# SARS-CoV-2 antigen exposure history shapes phenotypes and specificity of memory CD8 T cells

**DOI:** 10.1101/2021.07.12.21260227

**Authors:** Anastasia A. Minervina, Mikhail V. Pogorelyy, Allison M. Kirk, Jeremy Chase Crawford, E. Kaitlynn Allen, Ching-Heng Chou, Robert C. Mettelman, Kim J. Allison, Chun-Yang Lin, David C. Brice, Xun Zhu, Kasi Vegesana, Gang Wu, Sanchit Trivedi, Pratibha Kottapalli, Daniel Darnell, Suzanne McNeely, Scott R. Olsen, Stacey Schultz-Cherry, Jeremie H. Estepp, the SJTRC Study Team, Maureen A. McGargill, Joshua Wolf, Paul G. Thomas

## Abstract

Although mRNA vaccine efficacy against severe COVID-19 remains high, variant emergence and breakthrough infections have changed vaccine policy to include booster immunizations. However, the effect of diverse and repeated antigen exposures on SARS-CoV-2 memory T cells is poorly understood. Here, we utilize DNA-barcoded MHC-multimers combined with scRNAseq and scTCRseq to capture the *ex vivo* profile of SARS-CoV-2-responsive T cells within a cohort of individuals with one, two, or three antigen exposures, including vaccination, primary infection, and breakthrough infection. We found that the order of exposure determined the relative distribution between spike- and non-spike-specific responses, with vaccination after infection leading to further expansion of spike-specific T cells and differentiation to a CCR7-CD45RA+ effector phenotype. In contrast, individuals experiencing a breakthrough infection mount vigorous non-spike-specific responses. In-depth analysis of over 4,000 epitope-specific T cell receptor sequences demonstrates that all types of exposures elicit diverse repertoires characterized by shared, dominant TCR motifs, with no evidence for repertoire narrowing from repeated exposure. Our findings suggest that breakthrough infections diversify the T cell memory repertoire and that current vaccination protocols continue to expand and differentiate spike-specific memory responses.

---

The continued evolution of SARS-CoV-2 into diverse lineages has led to reduced efficacy of neutralizing antibody responses raised against ancestral strains, including those used in all approved vaccine formulations. Individuals receiving two doses of mRNA vaccine BNT162b2 experienced a dramatic loss in neutralization titers against the Omicron variant^1^. While current protection studies have focused on antibody responses as the key effector mechanism that limits infection, CD8 T cells are likely to play critical roles in the prevention of severe disease^2–6^. Indeed, there are case reports of patients with impaired humoral immunity where efficient T cell responses appear sufficient for viral clearance^7,8^.

In response to the changing landscape of viral evolution and spread, vaccine recommendations have been continually updated to include a booster dose, representing a third immunization at least six months after the initial dose of the Pfizer/BioNTech or Moderna mRNA vaccines. Despite these measures, significant numbers of so-called “breakthrough” COVID-19 cases are being recorded, with individuals becoming infected after two or three vaccine doses or even after prior infection. In all of these settings, adaptive immunity is repeatedly exposed to SARS-CoV-2 antigens, and the effects of this recurrent boosting on the functional profile, magnitude, and specificity distribution of responding T cells remain poorly understood^9,10^. In particular, it is largely unknown if repeated exposure to the same SARS-CoV-2 antigens boosts pre-existing T cell memory and, further, if an exposure to a novel antigen (e.g, infection after vaccination or infection with a new viral variant) induces *de novo* memory and diversifies the TCR repertoire, or instead preferentially expands previously primed responses.

CD8 T cells recognize antigen presented on the cell surface by the Class I Major Histocompatibility Complex (MHC), which is encoded by the most polymorphic genes in the human population (Human Leukocyte Antigen, HLA genes)^11^. Variability of peptide-MHC across and within donors makes measuring epitope-specific T cell responses challenging, and as a result, studies often rely on bulk response assays (e.g., peptide stimulation). Although peptide stimulation assays in principle can provide an estimate of the total magnitude of the CD8 response, they underestimate the frequency of epitope-specific T cells^12^ Further, because these assays require cellular activation to detect a response, they prevent the direct assessment of cell phenotypes *ex vivo*. Staining with MHC-multimers loaded with individual peptides is an alternative approach, which requires pre-selection of immunogenic peptides. Several SARS-CoV-2 epitopes presented by common HLA alleles were discovered in the past two years, permitting the tracking of epitope-specific T cell responses in infected^13–26^ and vaccinated individuals^9,12^ using MHC-multimers.

Here we utilized DNA-barcoded MHC-dextramers with subsequent scRNAseq and scTCRseq to investigate the effects of repeated antigen exposures (SARS-CoV-2 infections and vaccinations with Pfizer/Biontech BNT162b2) on the key features of the CD8 T cell response, including response magnitude, functional gene expression profiles (assessed directly *ex vivo*), and the constituent T cell receptor repertoire. In other contexts, persistent exposure to antigen has been shown to drive various forms of T cell dysfunction, including exhaustion^27^. Further, the focused priming on SARS-CoV-2 spike antigens, the only component of all approved vaccines, may bias subsequent responses during a breakthrough infection towards recall to spike. Thus, it is crucial to understand how pre-existing T cell memory impacts the immune response and memory formation to novel SARS-CoV-2 antigens after repeated exposures.

## Supplementary material for "SARS-CoV-2 antigen exposure history shapes phenotypes and specificity of memory CD8 T cells": SI Table 4 (part 4 of 4)

### Sheet: cd8_final (continued)
barcode	UMAP_1	UMAP_2	batch	cluster	cdr3b	cdr3b_nt	vb	jb	cdr3a	cdr3a_nt	va	ja	cdr3a2	cdr3a2_nt	va2	ja2	FB_CCR7	FB_CD45RA	clonotype_id	clone_size	donor	category	specificity	timepoint	dextr_clone	epitope
TGTGTTTTCGCAAGCC-6	-1.0967	3.4021	batch_6	5	CASSSISRYDYTF	TGTGCCAGTAGTTCAATTAGCAGGTACGACTACACCTTC	TRBV19	TRBJ1-2	CAGVTEGFGNVLHC	TGTGCAGGGGTGACGGAGGGCTTTGGGAATGTGCTGCATTGC	TRAV25	TRAJ35	NA	NA	NA	NA	9	15	197	7	B7	vax2_inf	FALSE	Breakthrough	A01_FTS	A01_FTS
TGTGTTTTCTCAAACG-6	-2.53237	2.41325	batch_6	2	CASSYSRDRGQEGYTF	TGTGCCAGCAGCTACTCCCGGGACAGGGGGCAAGAGGGCTACACCTTC	TRBV7-6	TRBJ1-2	CAPGFGNEKLTF	TGTGCTCCCGGTTTTGGAAATGAGAAATTAACCTTT	TRAV22	TRAJ48	CAATPADRGSTLGRLYF	TGTGCAGCAACCCCGGCCGACAGAGGCTCAACCCTGGGGAGGCTATACTTT	TRAV13-1	TRAJ18	601	337	6578	2	R23	inf_vax2	FALSE	Timepoint 2	A01_FTS	A01_FTS
TGTGTTTTCTGATACG-5	-3.64035	1.0976	batch_5	2	CASSVYEVLVNEQFF	TGTGCCAGCAGCGTATACGAGGTTTTGGTCAATGAGCAGTTCTTC	TRBV9	TRBJ2-1	CAVEPNNNNDMRF	TGTGCTGTGGAGCCAAACAATAACAATGACATGCGCTTT	TRAV36/DV7	TRAJ43	NA	NA	NA	NA	5	21	6623	1	R11	inf	FALSE	Timepoint 1	A01_TTD	A01_TTD
TGTTCCGAGCCAGGAT-1	3.83277	2.10774	batch_1	6	CASSLGFPNQPQHF	TGTGCCAGCAGTTTGGGTTTCCCCAATCAGCCCCAGCATTTT	TRBV27	TRBJ1-5	CGTELRGKLIF	TGCGGCACAGAGCTCCGGGGAAAGCTTATCTTC	TRAV30	TRAJ23	NA	NA	NA	NA	0	2	11	572	R29	inf_vax	TRUE	Timepoint 1	A01_LTD	A01_LTD
TGTTCCGAGCCTTGAT-6	4.01042	-2.86438	batch_6	1	CSVQQGWPYEQYF	TGCAGCGTTCAACAGGGTTGGCCCTACGAGCAGTACTTC	TRBV29-1	TRBJ2-7	CAVNIGSDSNYQLIW	TGTGCCGTGAACATTGGGTCAGATAGCAACTATCAGTTAATCTGG	TRAV12-2	TRAJ33	NA	NA	NA	NA	4	104	61	65	R23	inf_vax2	TRUE	Timepoint 2	A01_LTD	A01_LTD
TGTTCCGAGCGACGTA-5	4.62285	-2.74162	batch_5	1	CATSEGAWPTDTQYF	TGTGCCACCAGTGAAGGTGCTTGGCCCACAGATACGCAGTATTTT	TRBV24-1	TRBJ2-3	CAMREGDYGGSQGNLIF	TGTGCAATGAGAGAGGGAGATTATGGAGGAAGCCAAGGAAATCTCATCTTT	TRAV14/DV4	TRAJ42	NA	NA	NA	NA	5	199	372	43	R12	inf	FALSE	Timepoint 1	A01_TTD	A01_TTD
TGTTCCGAGCGATTCT-6	-3.77984	1.79305	batch_6	2	CASRESSYEQYF	TGCGCCAGCAGGGAGAGCTCCTACGAGCAGTACTTC	TRBV5-1	TRBJ2-7	CAAWDRDDKIIF	TGTGCAGCTTGGGACAGAGATGACAAGATCATCTTT	TRAV29/DV5	TRAJ30	NA	NA	NA	NA	3	10	6625	1	R23	inf_vax1	FALSE	Timepoint 1	A01_TTD	A01_TTD
TGTTCCGAGCGTGAAC-5	-1.4429	-3.83824	batch_5	6	NA	NA	NA	NA	NA	NA	NA	NA	NA	NA	NA	NA	3	18	NA	NA	R12	inf	FALSE	Timepoint 1	A01_TTD	A01_TTD
TGTTCCGAGGAGTACC-6	-1.40489	-0.936969	batch_6	0	CASSLRTDFYEQYF	TGTGCCAGCAGCTTAAGGACGGATTTCTACGAGCAGTACTTC	TRBV28	TRBJ2-7	CVVRYDSWGKLQF	TGTGTGGTGAGGTACGACAGCTGGGGGAAATTGCAGTTT	TRAV12-1	TRAJ24	NA	NA	NA	NA	7	2	6626	1	B7	vax2_inf	FALSE	Breakthrough	A01_PTD	A01_PTD
TGTTCCGAGGCTAGCA-1	3.85256	2.04525	batch_1	6	CASSLGFPNQPQHF	TGTGCCAGCAGTTTGGGTTTCCCCAATCAGCCCCAGCATTTT	TRBV27	TRBJ1-5	CGTELRGKLIF	TGCGGCACAGAGCTCCGGGGAAAGCTTATCTTC	TRAV30	TRAJ23	NA	NA	NA	NA	0	4	11	572	R29	inf_vax	TRUE	Timepoint 1	A01_LTD	A01_LTD
TGTTCCGAGGGAGTAA-1	3.5005	3.68908	batch_1	7	CASSLGFPNQPQHF	TGTGCCAGCAGTTTGGGTTTCCCCAATCAGCCCCAGCATTTT	TRBV27	TRBJ1-5	CGTELRGKLIF	TGCGGCACAGAGCTCCGGGGAAAGCTTATCTTC	TRAV30	TRAJ23	NA	NA	NA	NA	1	6	11	572	R29	inf_vax	TRUE	Timepoint 1	A01_LTD	A01_LTD
TGTTCCGAGTGACTCT-6	-0.847254	2.05572	batch_6	5	CALQVNQETQYF	TGTGCCCTCCAAGTTAACCAAGAGACCCAGTACTTC	TRBV6-1	TRBJ2-5	CAMRNNYQLIW	TGTGCAATGAGGAACAACTATCAGTTAATCTGG	TRAV12-3	TRAJ33	NA	NA	NA	NA	10	99	1401	6	B9	vax2_inf	TRUE	Breakthrough	A01_LTD	A01_LTD
TGTTCCGCACTGAAGG-4	-0.708112	-0.844189	batch_4	0	CASSYPSTGSHSYNEQFF	TGTGCCAGCAGTTACCCTTCTACAGGGAGCCACTCCTACAATGAGCAGTTCTTC	TRBV28	TRBJ2-1	NA	NA	NA	NA	NA	NA	NA	NA	8	99	NA	NA	R7	inf	FALSE	Timepoint 1	A01_TTD	A01_TTD
TGTTCCGCACTTGGAT-5	5.23954	-2.84553	batch_5	1	CASSLSGPQETQYF	TGTGCCAGCAGTTTAAGTGGGCCGCAAGAGACCCAGTACTTC	TRBV27	TRBJ2-5	CAGLPHGNQFYF	TGTGCTGGGCTGCCCCACGGTAACCAGTTCTATTTT	TRAV35	TRAJ49	NA	NA	NA	NA	2	208	495	22	R12	inf	FALSE	Timepoint 1	A01_TTD	A01_TTD
TGTTCCGCATGGTAGG-5	-6.29684	0.754967	batch_5	4	CSAGQGAYYGYTF	TGCAGTGCGGGACAGGGGGCCTACTATGGCTACACCTTC	TRBV20-1	TRBJ1-2	CAVRDMGSSASKIIF	TGTGCTGTGAGAGACATGGGCAGCAGTGCTTCCAAGATAATCTTT	TRAV3	TRAJ3	CVVRVRDDKIIF	TGTGTGGTGAGAGTACGAGATGACAAGATCATCTTT	TRAV12-1	TRAJ30	21	245	6629	1	R12	inf_vax2	FALSE	Timepoint 2	A24_VYF	A24_VYF
TGTTCCGGTAACGACG-4	-0.345833	-0.76392	batch_4	0	CASSVGDRGYQPQHF	TGTGCCAGCAGCGTAGGGGACAGGGGTTATCAGCCCCAGCATTTT	TRBV9	TRBJ1-5	CAVREETGTASKLTF	TGTGCTGTGAGAGAGGAGACCGGCACTGCCAGTAAACTCACCTTT	TRAV1-2	TRAJ44	NA	NA	NA	NA	2	110	6630	1	R10	inf	FALSE	Timepoint 1	B15_RVA	B15_RVA
TGTTCCGGTAAGGGAA-6	-0.284803	2.84659	batch_6	5	CASSPWTGSGVGQYF	TGCGCCAGCAGCCCCTGGACAGGGTCGGGGGTCGGGCAGTACTTC	TRBV5-1	TRBJ2-7	CAGGSDGQKLLF	TGTGCAGGGGGTTCAGATGGCCAGAAGCTGCTCTTT	TRAV25	TRAJ16	NA	NA	NA	NA	11	250	1112	5	B7	vax2_inf	FALSE	Breakthrough	A01_FTS	A01_FTS
TGTTCCGGTCGATTGT-6	1.062	-0.554677	batch_6	0	NA	NA	NA	NA	NA	NA	NA	NA	NA	NA	NA	NA	8	169	NA	NA	R23	inf_vax1	NA	Timepoint 1	A01_TTD|A01_LTD	NA
TGTTCCGGTCGCATCG-5	3.08529	-0.816656	batch_5	3	CASRLETGGSYNEQFF	TGCGCCAGCAGGCTAGAGACGGGGGGATCCTACAATGAGCAGTTCTTC	TRBV4-1	TRBJ2-1	CAMRGTNFGNEKLTF	TGTGCAATGAGAGGGACTAACTTTGGAAATGAGAAATTAACCTTT	TRAV14/DV4	TRAJ48	NA	NA	NA	NA	153	441	6185	2	B6	vax2_inf	TRUE	Breakthrough	A24_NYN	A24_NYN
TGTTCCGGTTCCACGG-4	-0.231108	-1.61124	batch_4	0	CASSPDSAYETQYF	TGTGCCAGCAGTCCGGACAGCGCATATGAGACCCAGTACTTC	TRBV27	TRBJ2-5	CAQATGNQFYF	TGTGCTCAGGCTACCGGTAACCAGTTCTATTTT	TRAV9-2	TRAJ49	CASPYTGANSKLTF	TGTGCTTCCCCATATACTGGAGCCAATAGTAAGCTGACATTT	TRAV38-1	TRAJ56	5	53	213	36	R7	inf	FALSE	Timepoint 1	A01_TTD	A01_TTD
TGTTCCGGTTCGTGAT-4	0.240749	-3.07586	batch_4	0	CASSLSSGLDTQYF	TGTGCCAGCAGTTTATCATCCGGGTTAGATACGCAGTATTTT	TRBV27	TRBJ2-3	CALNARNDMRF	TGTGCTCTGAATGCTCGGAATGACATGCGCTTT	TRAV9-2	TRAJ43	NA	NA	NA	NA	4	38	964	6	R7	inf	FALSE	Timepoint 1	A01_TTD	A01_TTD
TGTTCCGTCAAAGACA-5	5.65959	-1.89426	batch_5	1	CASSLAGTSGSARDEQFF	TGTGCCAGCAGTCTAGCCGGGACTAGCGGGTCGGCGCGGGATGAGCAGTTCTTC	TRBV27	TRBJ2-1	CAMRDWELTGGGNKLTF	TGTGCAATGAGAGATTGGGAACTCACGGGAGGAGGAAACAAACTCACCTTT	TRAV14/DV4	TRAJ10	NA	NA	NA	NA	6	13	415	62	R12	inf	FALSE	Timepoint 1	A01_TTD	A01_TTD
TGTTCCGTCAGCTGGC-4	1.82084	-3.43469	batch_4	0	CASSSRGGPDEQFF	TGTGCCAGCAGTTCGCGGGGGGGGCCAGATGAGCAGTTCTTC	TRBV27	TRBJ2-1	CALSGSQGNLIF	TGTGCTCTGAGTGGAAGCCAAGGAAATCTCATCTTT	TRAV9-2	TRAJ42	NA	NA	NA	NA	3	388	203	23	R7	inf	FALSE	Timepoint 1	A01_TTD	A01_TTD
TGTTCCGTCGTCACGG-2	-3.07663	-1.34919	batch_2	8	CASSLSGPLETQYF	TGTGCCAGCAGTTTATCGGGGCCTTTGGAGACCCAGTACTTC	TRBV27	TRBJ2-5	NA	NA	NA	NA	NA	NA	NA	NA	20	701	NA	NA	R2	inf	FALSE	Timepoint 1	A01_TTD	A01_TTD
TGTTCCGTCTAACTCT-4	-5.32844	-1.05618	batch_4	4	CSARPLGLAGGIYYNEQFF	TGCAGTGCTAGACCCTTGGGACTAGCGGGGGGGATCTACTACAATGAGCAGTTCTTC	TRBV20-1	TRBJ2-1	CAFPQGAQKLVF	TGTGCCTTTCCACAGGGAGCCCAGAAGCTGGTATTT	TRAV25	TRAJ54	NA	NA	NA	NA	381	1227	6633	1	R19	inf_vax1	FALSE	Timepoint 1	A01_FTS	A01_FTS
TGTTCCGTCTATCGCC-4	-2.58318	0.562142	batch_4	2	CASSIHLGGTDETQYF	TGTGCCAGTAGTATACATCTTGGTGGGACAGATGAGACCCAGTACTTC	TRBV19	TRBJ2-5	CVVKAGMDTGRRALTF	TGTGTGGTGAAAGCGGGAATGGACACGGGCAGGAGAGCACTTACTTTT	TRAV12-1	TRAJ5	NA	NA	NA	NA	7	334	6634	1	R21	inf_vax2	FALSE	Timepoint 2	A01_FTS	A01_FTS
TGTTCCGTCTGCCCTA-1	1.84325	-0.930373	batch_1	3	CASSLAPHTSPMAYEQYF	TGTGCCAGCAGCTTAGCCCCCCACACAAGTCCTATGGCCTACGAGCAGTACTTC	TRBV7-8	TRBJ2-7	CAATFPPIGFGNVLHC	TGTGCAGCAACCTTCCCTCCGATAGGCTTTGGGAATGTGCTGCATTGC	TRAV29/DV5	TRAJ35	NA	NA	NA	NA	1536	4329	6635	1	N5	vax2	TRUE	Naive post-vax	B15_NQK_Q	B15_NQK
TGTTCCGTCTTGTCAT-5	5.34385	-2.37088	batch_5	1	CASSPSGGGPGDNEQFF	TGTGCCAGCAGCCCTAGCGGGGGGGGCCCAGGGGACAATGAGCAGTTCTTC	TRBV5-6	TRBJ2-1	CLLADRGSTLGRLYF	TGTCTTCTGGCCGACAGAGGCTCAACCCTGGGGAGGCTATACTTT	TRAV40	TRAJ18	CALSDLGDYKLSF	TGTGCTCTGAGTGATCTCGGGGACTACAAGCTCAGCTTT	TRAV19	TRAJ20	1	8	108	22	R12	inf	FALSE	Timepoint 1	A01_TTD	A01_TTD
TGTTCCGTCTTTAGGG-5	5.59621	-0.864341	batch_5	1	CATSEGAWPTDTQYF	TGTGCCACCAGTGAAGGTGCTTGGCCCACAGATACGCAGTATTTT	TRBV24-1	TRBJ2-3	CAMREGDYGGSQGNLIF	TGTGCAATGAGAGAGGGAGATTATGGAGGAAGCCAAGGAAATCTCATCTTT	TRAV14/DV4	TRAJ42	NA	NA	NA	NA	3	135	372	43	R12	inf	FALSE	Timepoint 1	A01_TTD	A01_TTD
TTAACTCAGACGACGT-6	-3.25701	2.24601	batch_6	2	CASSLAGALGLDF	TGCGCCAGCAGCTTGGCCGGAGCCCTGGGCCTGGATTTT	TRBV5-1	TRBJ2-3	CILRYNNNDMRF	TGCATCCTGAGATACAATAACAATGACATGCGCTTT	TRAV26-2	TRAJ43	NA	NA	NA	NA	247	129	6636	1	R23	inf_vax2	NA	Timepoint 2	A01_PTD|A01_FTS	NA
TTAACTCAGATGTGTA-6	2.17631	1.09604	batch_6	3	CASSQEWSGADNEQFF	TGCGCCAGCAGCCAAGAGTGGAGCGGAGCCGACAATGAGCAGTTCTTC	TRBV4-1	TRBJ2-1	CAVRPRYSGAGSYQLTF	TGTGCTGTGAGGCCTCGGTACTCTGGGGCTGGGAGTTACCAACTCACTTTC	TRAV21	TRAJ28	CGADHSNDYKLSF	TGTGGAGCAGATCATTCTAACGACTACAAGCTCAGCTTT	TRAV34	TRAJ20	13	16	5469	2	B9	vax2_inf	TRUE	Breakthrough	A01_LTD	A01_LTD
TTAACTCAGGGCTTCC-1	2.02456	0.504786	batch_1	3	CASSILAGTYNEQFF	TGTGCCAGCAGTATACTAGCGGGGACCTACAATGAGCAGTTCTTC	TRBV27	TRBJ2-1	CAVPHPSNFGNEKLTF	TGTGCTGTCCCCCACCCATCTAACTTTGGAAATGAGAAATTAACCTTT	TRAV41	TRAJ48	NA	NA	NA	NA	4	410	6638	1	N6	vax2	TRUE	Naive post-vax	A02_YLQ	A02_YLQ
TTAACTCAGGTGGGTT-6	-1.86544	1.96197	batch_6	5	CASSYSSRGRGNTEAFF	TGTGCCAGCAGTTACTCGAGCAGGGGACGGGGGAACACTGAAGCTTTCTTT	TRBV6-5	TRBJ1-1	CAVRDEGTGGFKTIF	TGCGCTGTGAGAGATGAAGGTACTGGAGGCTTCAAAACTATCTTT	TRAV1-1	TRAJ9	NA	NA	NA	NA	5	92	6640	1	R24	inf_vax1	FALSE	Timepoint 1	B15_RVA	B15_RVA
TTAACTCAGTACGACG-6	-2.57082	2.34258	batch_6	5	CASSLLRDSTDTQYF	TGTGCCAGCAGCTTACTGCGGGATAGCACAGATACGCAGTATTTT	TRBV7-3	TRBJ2-3	CAVPPPGSSASKIIF	TGTGCTGTGCCCCCACCGGGGAGCAGTGCTTCCAAGATAATCTTT	TRAV20	TRAJ3	CAVLGGYIPTF	TGTGCCGTGCTGGGAGGCTACATACCTACATTT	TRAV12-2	TRAJ6	6	56	3891	4	B7	vax2_inf	FALSE	Breakthrough	A01_FTS	A01_FTS
TTAACTCCAGATCGGA-4	1.86019	-3.33682	batch_4	0	CASREGWSNQPQHF	TGTGCCAGCAGGGAAGGATGGAGCAATCAGCCCCAGCATTTT	TRBV12-4	TRBJ1-5	NA	NA	NA	NA	NA	NA	NA	NA	5	137	NA	NA	R22	inf_vax2	FALSE	Timepoint 2	A01_TTD	A01_TTD
TTAACTCCAGGGTACA-2	-2.30334	-0.518531	batch_2	2	CASSLSGSPSPLHF	TGTGCCAGCAGTTTATCAGGCAGCCCTTCACCCCTCCACTTT	TRBV27	TRBJ1-6	CAMREWNDKIIF	TGTGCAATGAGAGAGTGGAATGACAAGATCATCTTT	TRAV14/DV4	TRAJ30	NA	NA	NA	NA	2	445	6641	1	R20	inf_vax2	FALSE	Timepoint 2	A01_TTD	A01_TTD
TTAACTCCATACCATG-5	-6.97499	-0.408197	batch_5	4	CSVEAVGTNGETQYF	TGCAGCGTTGAAGCCGTGGGGACTAATGGGGAGACCCAGTACTTC	TRBV29-1	TRBJ2-5	CALSLFSSASKIIF	TGTGCTCTGAGCCTGTTCAGCAGTGCTTCCAAGATAATCTTT	TRAV9-2	TRAJ3	NA	NA	NA	NA	248	958	6642	1	B6	vax2_inf	FALSE	Breakthrough	A24_VYF	A24_VYF
TTAACTCCATAGAAAC-6	-2.91211	1.33005	batch_6	2	CAISDGDMSGELFF	TGTGCCATCAGTGACGGGGATATGAGCGGGGAGCTGTTTTTT	TRBV10-3	TRBJ2-2	CAVAGNQFYF	TGTGCGGTTGCCGGTAACCAGTTCTATTTT	TRAV25	TRAJ49	NA	NA	NA	NA	7	49	6643	1	R23	inf_vax2	FALSE	Timepoint 2	A01_TTD	A01_TTD
TTAACTCCATGCCCGA-5	-6.48118	0.283119	batch_5	4	NA	NA	NA	NA	NA	NA	NA	NA	NA	NA	NA	NA	8	257	NA	NA	N14	vax2	TRUE	Naive post-vax	A24_NYN	A24_NYN
TTAACTCGTAGCTGCC-5	3.22438	-0.470283	batch_5	3	CASSVADTGFGIDTIYF	TGTGCCAGCAGCGTAGCAGACACAGGGTTTGGAATCGACACCATATATTTT	TRBV9	TRBJ1-3	CVVNGAGGSYIPTF	TGTGTGGTGAACGGGGCAGGAGGAAGCTACATACCTACATTT	TRAV12-1	TRAJ6	CAGGRWRANNLFF	TGTGCTGGGGGACGGTGGAGGGCAAACAACCTCTTCTTT	TRAV2	TRAJ36	4	36	1208	9	B6	vax2_inf	FALSE	Breakthrough	A24_VYF	A24_VYF
TTAACTCGTCGACTGC-3	-1.31256	1.82757	batch_3	5	CASSLDIEAFF	TGTGCCAGCAGCTTAGACATTGAAGCTTTCTTT	TRBV7-9	TRBJ1-1	CVVNGGDKIIF	TGTGTGGTGAACGGGGGTGACAAGATCATCTTT	TRAV12-1	TRAJ30	NA	NA	NA	NA	0	37	1148	2	R3	inf_vax2	TRUE	Timepoint 2	A02_YLQ	A02_YLQ
TTAACTCGTCGCGAAA-4	-3.16733	0.717219	batch_4	2	CASSAGDRGFQPQHF	TGTGCCAGCAGTGCAGGGGACAGGGGGTTTCAGCCCCAGCATTTT	TRBV6-1	TRBJ1-5	CAVRVPLSNSGYALNF	TGTGCTGTGAGAGTTCCCCTCTCAAATTCCGGGTATGCACTCAACTTC	TRAV1-2	TRAJ41	NA	NA	NA	NA	7	176	6644	1	R10	inf	FALSE	Timepoint 1	B15_RVA	B15_RVA
TTAACTCGTGAGGCTA-4	0.875022	-2.11369	batch_4	0	NA	NA	NA	NA	CALSPGNQFYF	TGTGCTCTGAGTCCCGGTAACCAGTTCTATTTT	TRAV9-2	TRAJ49	NA	NA	NA	NA	5	178	NA	NA	R22	inf_vax2	FALSE	Timepoint 2	A01_TTD	A01_TTD
TTAACTCGTGATAAAC-5	-2.14564	1.16618	batch_5	2	CSVEGMTTYEQYF	TGCAGTGTAGAGGGAATGACTACGTACGAGCAGTACTTC	TRBV20-1	TRBJ2-7	NA	NA	NA	NA	NA	NA	NA	NA	255	275	NA	NA	B3	vax2_inf	FALSE	Breakthrough	A02_ALS	A02_ALS
TTAACTCGTTAAGGGC-6	4.46384	-2.86541	batch_6	1	CASSLRDLTDTQYF	TGTGCCAGCAGTCTACGGGACCTCACAGATACGCAGTATTTT	TRBV27	TRBJ2-3	CALSDLSGGKLTF	TGTGCTCTGAGTGATCTTTCGGGGGGAAAGCTGACATTT	TRAV9-2	TRAJ52	NA	NA	NA	NA	9	359	1884	2	B7	vax2_inf	FALSE	Breakthrough	A01_TTD	A01_TTD
TTAACTCGTTGGTTTG-6	-3.5718	1.22253	batch_6	2	CSVDRAGLTF	TGCAGCGTTGACCGGGCAGGGCTTACCTTC	TRBV29-1	TRBJ1-2	CAGRGYGGSQGNLIF	TGTGCTGGGAGGGGTTATGGAGGAAGCCAAGGAAATCTCATCTTT	TRAV25	TRAJ42	NA	NA	NA	NA	13	9	6646	1	R23	inf_vax2	TRUE	Timepoint 2	A01_LTD	A01_LTD
TTAACTCGTTTGGGCC-5	-7.55017	0.656959	batch_5	4	CASRLAPGINEKLFF	TGTGCCAGCAGACTAGCCCCAGGGATTAATGAAAAACTGTTTTTT	TRBV6-2	TRBJ1-4	CLVGSFGDGQKLLF	TGCCTCGTGGGTAGTTTCGGAGATGGCCAGAAGCTGCTCTTT	TRAV4	TRAJ16	NA	NA	NA	NA	321	924	6647	1	B6	vax2_inf	FALSE	Breakthrough	A24_VYF	A24_VYF
TTAACTCTCAATACCG-6	-0.897449	2.69498	batch_6	5	CASSQRDRGFNEQYF	TGTGCCAGCAGCCAAAGGGACAGGGGTTTTAACGAGCAGTACTTC	TRBV11-2	TRBJ2-7	CAVRRPGAGSYQLTF	TGTGCTGTGAGACGTCCGGGGGCTGGGAGTTACCAACTCACTTTC	TRAV1-2	TRAJ28	NA	NA	NA	NA	4	16	6648	1	R24	inf_vax1	FALSE	Timepoint 1	B15_RVA	B15_RVA
TTAACTCTCATAACCG-4	1.19791	-3.43686	batch_4	0	CASSFPRLQAGKYNEQFF	TGTGCCAGCAGTTTCCCGCGGCTACAAGCGGGAAAATACAATGAGCAGTTCTTC	TRBV28	TRBJ2-1	CALSDSWGKLQF	TGTGCTCTGAGTGACAGCTGGGGGAAATTGCAGTTT	TRAV9-2	TRAJ24	NA	NA	NA	NA	3	50	4491	2	R7	inf	FALSE	Timepoint 1	A01_TTD	A01_TTD
TTAACTCTCCTTGACC-5	5.53977	-1.1434	batch_5	1	CASSARQGDGENTEAFF	TGTGCCAGCAGCGCCCGACAGGGGGACGGGGAGAACACTGAAGCTTTCTTT	TRBV6-2	TRBJ1-1	CALDTGRRALTF	TGTGCTCTGGACACGGGCAGGAGAGCACTTACTTTT	TRAV8-3	TRAJ5	NA	NA	NA	NA	3	8	350	6	N12	vax2	TRUE	Naive post-vax	A01_LTD	A01_LTD
TTAACTCTCTAACCGA-5	1.33198	1.9343	batch_5	3	CASSEQVNTEAFF	TGTGCTAGCAGCGAGCAGGTCAACACTGAAGCTTTCTTT	TRBV7-7	TRBJ1-1	CALSEGDTGTASKLTF	TGTGCTCTGAGTGAGGGTGATACCGGCACTGCCAGTAAACTCACCTTT	TRAV19	TRAJ44	NA	NA	NA	NA	90	175	6649	1	B6	vax2_inf	FALSE	Breakthrough	A24_VYF	A24_VYF
TTAGGACAGAATGTGT-6	-2.09798	1.31491	batch_6	2	CAWRITGGNYGYTF	TGTGCCTGGAGGATAACAGGGGGCAACTATGGCTACACCTTC	TRBV30	TRBJ1-2	CAFVGYSGYALNF	TGTGCCTTTGTAGGGTATTCCGGGTATGCACTCAACTTC	TRAV24	TRAJ41	NA	NA	NA	NA	4	39	3226	3	R23	inf_vax1	NA	Timepoint 1	A01_LTD|A01_FTS	NA
TTAGGACAGACGCTTT-5	2.0156	1.30082	batch_5	3	CSARGGASLTGNTIYF	TGCAGTGCACGAGGGGGGGCCTCCCTGACTGGAAACACCATATATTTT	TRBV20-1	TRBJ1-3	CAEDNNARLMF	TGTGCAGAGGATAACAATGCCAGACTCATGTTT	TRAV5	TRAJ31	NA	NA	NA	NA	165	452	6650	1	B6	vax2_inf	FALSE	Breakthrough	A24_VYF	A24_VYF
TTAGGACAGATATACG-4	2.01893	-3.34069	batch_4	0	CASSDRASNQPQHF	TGTGCCAGCAGCGATCGGGCTAGCAATCAGCCCCAGCATTTT	TRBV27	TRBJ1-5	CALSAGNQFYF	TGTGCTCTGTCGGCCGGTAACCAGTTCTATTTT	TRAV9-2	TRAJ49	NA	NA	NA	NA	4	193	1843	5	R7	inf	FALSE	Timepoint 1	A01_TTD	A01_TTD
TTAGGACAGTATGACA-3	0.606782	-1.41735	batch_3	1	CASSLDIEAFF	TGTGCCAGCAGCTTAGACATAGAAGCTTTCTTT	TRBV7-9	TRBJ1-1	CAVNRDDKIIF	TGTGCCGTGAACAGAGATGACAAGATCATCTTT	TRAV12-2	TRAJ30	NA	NA	NA	NA	3	35	943	15	R5	inf_vax2	TRUE	Timepoint 2	A02_YLQ	A02_YLQ
TTAGGACAGTATGACA-5	2.70777	-0.797818	batch_5	3	CASSQDRPGRDEQFF	TGCGCCAGCAGCCAAGATAGGCCAGGGAGAGATGAGCAGTTCTTC	TRBV4-3	TRBJ2-1	CALSGTSGGSYIPTF	TGTGCTCTGAGTGGGACATCAGGAGGAAGCTACATACCTACATTT	TRAV19	TRAJ6	NA	NA	NA	NA	116	633	5754	2	B6	vax2_inf	FALSE	Breakthrough	A24_VYF	A24_VYF
TTAGGACCACATTTCT-4	2.8557	-2.86603	batch_4	0	CASSLGTGTPGEAFF	TGTGCCAGCAGTCTAGGAACCGGGACACCTGGGGAAGCTTTCTTT	TRBV28	TRBJ1-1	CVVNVAGYSTLTF	TGTGTGGTGAACGTGGCAGGATACAGCACCCTCACCTTT	TRAV12-1	TRAJ11	NA	NA	NA	NA	5	85	6652	1	R7	inf	FALSE	Timepoint 1	A01_TTD	A01_TTD
TTAGGACCACGCTTTC-4	-0.388232	-1.86014	batch_4	0	CATGLANTGELFF	TGCGCCACGGGACTAGCGAACACCGGGGAGCTGTTTTTT	TRBV10-2	TRBJ2-2	CAVSSGGYQKVTF	TGTGCTGTATCATCTGGGGGTTACCAGAAAGTTACCTTT	TRAV1-2	TRAJ13	NA	NA	NA	NA	1	363	911	3	R7	inf	FALSE	Timepoint 1	A01_TTD	A01_TTD
TTAGGACGTAGATTAG-6	1.10868	1.01602	batch_6	3	CASSLFPTSGRWGSTDTQYF	TGTGCCAGCAGTTTATTCCCGACTAGCGGGAGATGGGGTAGCACAGATACGCAGTATTTT	TRBV28	TRBJ2-3	CAVTSNTGKLIF	TGTGCTGTGACCAGCAACACAGGCAAACTAATCTTT	TRAV21	TRAJ37	NA	NA	NA	NA	11	51	876	8	B9	vax2_inf	FALSE	Breakthrough	A01_FTS	A01_FTS
TTAGGACGTAGCTCCG-3	3.40085	-2.10613	batch_3	1	CASSWTQGAYEQYF	TGTGCCAGCAGCTGGACACAGGGGGCGTACGAGCAGTACTTC	TRBV28	TRBJ2-7	CAMSETSGYALNF	TGTGCAATGAGCGAGACTTCCGGGTATGCACTCAACTTC	TRAV12-3	TRAJ41	NA	NA	NA	NA	8	3237	6654	2	R6	inf	FALSE	Timepoint 1	A01_TTD	A01_TTD
TTAGGACGTAGGGACT-5	2.43936	7.49632	batch_5	10	CASSSSGDPPETQYF	TGTGCCAGCAGTTCTAGCGGGGACCCCCCAGAGACCCAGTACTTC	TRBV27	TRBJ2-5	CAARTNAGNNRKLIW	TGTGCTGCCCGAACTAATGCTGGCAACAACCGTAAGCTGATTTGG	TRAV3	TRAJ38	NA	NA	NA	NA	3	5	939	9	R12	inf	FALSE	Timepoint 1	A01_TTD	A01_TTD
TTAGGACGTCATTAGC-4	-1.69198	-0.250902	batch_4	2	CASSQALLLEQYF	TGCGCCAGCAGCCAAGCGTTGCTGTTGGAGCAGTACTTC	TRBV4-1	TRBJ2-7	CAVSGNNQGGKLIF	TGCGCTGTGAGTGGTAATAACCAGGGAGGAAAGCTTATCTTC	TRAV1-1	TRAJ23	NA	NA	NA	NA	8	13	1559	2	R9	inf	TRUE	Timepoint 1	B15_NQK_Q|B15_NQK_A	B15_NQK
TTAGGACGTCGAGTTT-5	-7.21514	-0.477954	batch_5	4	CASSVAYLEQPNYGYTF	TGTGCCAGCAGCGTAGCCTACCTGGAACAGCCTAACTATGGCTACACCTTC	TRBV9	TRBJ1-2	CAVRALYSGAGSYQLTF	TGTGCTGTGAGAGCCTTATACTCTGGGGCTGGGAGTTACCAACTCACTTTC	TRAV1-2	TRAJ28	NA	NA	NA	NA	131	689	6655	1	B6	vax2_inf	TRUE	Breakthrough	A24_NYN	A24_NYN
TTAGGACGTGCCTGTG-6	-3.33104	1.16944	batch_6	2	CASSLGGSNQPQHF	TGTGCCAGCAGCTTAGGGGGCTCCAATCAGCCCCAGCATTTT	TRBV7-9	TRBJ1-5	CAMREFISSGSARQLTF	TGTGCAATGAGAGAGTTTATTTCTTCTGGTTCTGCAAGGCAACTGACCTTT	TRAV14/DV4	TRAJ22	NA	NA	NA	NA	1	4	1246	2	R23	inf_vax2	TRUE	Timepoint 2	A01_LTD	A01_LTD
TTAGGACGTGTTTGTG-4	-2.3233	-0.142525	batch_4	2	CSVEWQVGGYTF	TGCAGCGTTGAGTGGCAGGTGGGGGGCTACACCTTC	TRBV29-1	TRBJ1-2	CALETSYGKLTF	TGTGCTCTGGAAACTAGCTATGGAAAGCTGACATTT	TRAV9-2	TRAJ52	NA	NA	NA	NA	3	116	6656	1	R19	inf_vax1	FALSE	Timepoint 1	A01_TTD	A01_TTD
TTAGGACGTTAAGGGC-4	-6.13484	0.54652	batch_4	4	CASSLMWAQYF	TGTGCCAGCAGTTTGATGTGGGCGCAGTACTTC	TRBV28	TRBJ2-7	CAVDISFGGSQGNLIF	TGTGCCGTGGACATTTCTTTCGGAGGAAGCCAAGGAAATCTCATCTTT	TRAV39	TRAJ42	NA	NA	NA	NA	24	555	6657	1	R19	inf_vax1	NA	Timepoint 1	A01_TTD|A01_NTN	NA
TTAGGACTCACAGTAC-4	3.16793	-3.50394	batch_4	0	CASSPDGPYEQYF	TGTGCCAGCAGCCCCGACGGTCCTTACGAGCAGTACTTC	TRBV6-5	TRBJ2-7	CAVSSGNTPLVF	TGTGCTGTCTCTTCAGGAAACACACCTCTTGTCTTT	TRAV1-2	TRAJ29	NA	NA	NA	NA	5	982	6658	1	R7	inf	FALSE	Timepoint 1	A01_TTD	A01_TTD
TTAGGACTCATACGGT-6	-5.43897	1.08566	batch_6	4	CASSSVHEQFF	TGTGCCAGCAGTTCAGTTCATGAGCAGTTCTTC	TRBV12-4	TRBJ2-1	CALRDDKIIF	TGTGCTCTGCGAGATGACAAGATCATCTTT	TRAV1-2	TRAJ30	NA	NA	NA	NA	6192	3320	6659	1	B9	vax2_inf	FALSE	Breakthrough	A01_FTS	A01_FTS
TTAGGACTCATCGATG-4	0.0310457	-0.818391	batch_4	0	NA	NA	NA	NA	NA	NA	NA	NA	NA	NA	NA	NA	3	577	NA	NA	R7	inf	FALSE	Timepoint 1	A01_TTD	A01_TTD
TTAGGACTCATTATCC-3	3.13141	-3.50791	batch_3	0	CASSFTSGSYEQYF	TGTGCCAGCAGTTTTACTAGCGGGAGCTACGAGCAGTACTTC	TRBV28	TRBJ2-7	CAEAAPTGTASKLTF	TGTGCAGAGGCCGCTCCTACCGGCACTGCCAGTAAACTCACCTTT	TRAV13-2	TRAJ44	NA	NA	NA	NA	5	1387	6660	1	R6	inf	FALSE	Timepoint 1	A01_TTD	A01_TTD
TTAGGACTCCCGGATG-4	2.6523	-3.36585	batch_4	0	CASSIDSTDTQYF	TGTGCCAGCAGTATTGACAGCACAGATACGCAGTATTTT	TRBV28	TRBJ2-3	CIVRVGIQGAQKLVF	TGCATCGTCAGAGTCGGGATTCAGGGAGCCCAGAAGCTGGTATTT	TRAV26-1	TRAJ54	NA	NA	NA	NA	2	229	302	25	R7	inf	FALSE	Timepoint 1	A01_TTD	A01_TTD
TTAGGACTCCTATGTT-3	4.30683	0.15397	batch_3	1	CASSPDIEAFF	TGTGCCAGCAGCCCTGACATTGAAGCTTTCTTT	TRBV7-9	TRBJ1-1	CVVNQADKLSF	TGTGTGGTGAACCAGGCCGACAAGCTCAGCTTT	TRAV12-1	TRAJ20	NA	NA	NA	NA	2	800	707	22	R5	inf_vax2	TRUE	Timepoint 2	A02_YLQ	A02_YLQ
TTAGGACTCTTTAGGG-5	4.59794	-1.78667	batch_5	1	CASSLDSDRGTYNEQFF	TGTGCCAGCAGCTTAGACTCGGACAGGGGAACCTACAATGAGCAGTTCTTC	TRBV11-3	TRBJ2-1	CAMSASTGFQKLVF	TGTGCAATGAGCGCGAGCACAGGCTTTCAGAAACTTGTATTT	TRAV12-3	TRAJ8	NA	NA	NA	NA	6	155	246	13	R12	inf_vax2	FALSE	Timepoint 2	A01_TTD	A01_TTD
TTAGGCAAGACGCACA-5	4.7004	-2.1544	batch_5	1	CATSDLNSGGYTF	TGTGCCACCAGTGATTTAAACAGTGGGGGCTACACCTTC	TRBV24-1	TRBJ1-2	CVVNKEDDMRF	TGTGTGGTGAACAAGGAGGATGACATGCGCTTT	TRAV12-1	TRAJ43	NA	NA	NA	NA	7	85	827	17	R28	inf_vax	TRUE	Timepoint 1	A02_YLQ	A02_YLQ
TTAGGCAAGCGTAGTG-4	2.37757	-0.432008	batch_4	3	CASSLVPLVYSYEQYF	TGTGCCAGCAGTTTAGTCCCCCTAGTTTACTCCTACGAGCAGTACTTC	TRBV28	TRBJ2-7	CAVGGNQFYF	TGTGCTGTTGGCGGTAACCAGTTCTATTTT	TRAV21	TRAJ49	NA	NA	NA	NA	6	147	1474	4	R9	inf_vax2	NA	Timepoint 2	B15_NQK_A|B15_RVA	NA
TTAGGCAAGGCTCTTA-6	-0.277322	3.09727	batch_6	5	CATSDPDTSTGTGVETQYF	TGTGCCACCAGTGATCCCGATACCTCCACCGGGACAGGGGTTGAGACCCAGTACTTC	TRBV24-1	TRBJ2-5	CAASVGSYQKVTF	TGTGCAGCAAGCGTTGGGAGTTACCAGAAAGTTACCTTT	TRAV29/DV5	TRAJ13	NA	NA	NA	NA	4	264	6662	1	B7	vax2_inf	FALSE	Breakthrough	A01_TTD	A01_TTD
TTAGGCAAGGGTCGAT-4	2.95934	-1.37849	batch_4	1	CSVQTAWPYEQYF	TGCAGCGTTCAGACAGCCTGGCCCTACGAGCAGTACTTC	TRBV29-1	TRBJ2-7	CAVNSGGGSNYKLTF	TGTGCCGTGAACAGTGGTGGAGGTAGCAACTATAAACTGACATTT	TRAV12-2	TRAJ53	CVVRGRGTASKLTF	TGTGTGGTGAGAGGACGGGGCACTGCCAGTAAACTCACCTTT	TRAV12-1	TRAJ44	1	239	6	50	R21	inf_vax2	TRUE	Timepoint 2	A01_LTD	A01_LTD
TTAGGCAAGGTGATTA-6	-1.17181	2.90421	batch_6	5	CASSPMPGTSYEQYF	TGTGCCAGCAGTCCAATGCCCGGTACCTCCTACGAGCAGTACTTC	TRBV27	TRBJ2-7	CAVRPVDSSYKLIF	TGTGCTGTGAGGCCAGTGGATAGCAGCTATAAATTGATCTTC	TRAV21	TRAJ12	CALSGTNFGNEKLTF	TGTGCTCTGAGTGGAACTAACTTTGGAAATGAGAAATTAACCTTT	TRAV19	TRAJ48	3	15	6663	1	B7	vax2_inf	FALSE	Breakthrough	A01_TTD	A01_TTD
TTAGGCAAGTCAATAG-6	-3.02136	0.222192	batch_6	2	CASSLGDNEQFF	TGTGCCAGCAGTTTAGGGGACAATGAGCAGTTCTTC	TRBV27	TRBJ2-1	CAMRDWGLTGGGNKLTF	TGTGCAATGAGAGATTGGGGACTCACGGGAGGAGGAAACAAACTCACCTTT	TRAV14/DV4	TRAJ10	NA	NA	NA	NA	7	66	6664	1	R23	inf_vax1	FALSE	Timepoint 1	A01_TTD	A01_TTD
TTAGGCAAGTGAACAT-6	0.863759	-0.138858	batch_6	0	CASSSRTGRGDNEQFF	TGTGCCAGCAGTTCTCGGACAGGGCGGGGAGACAATGAGCAGTTCTTC	TRBV27	TRBJ2-1	CALRHDMRF	TGTGCTCTAAGACATGACATGCGCTTT	TRAV6	TRAJ43	NA	NA	NA	NA	8	32	17	71	R23	inf_vax2	TRUE	Timepoint 2	A01_LTD	A01_LTD
TTAGGCAAGTTCCACA-4	0.56613	-3.2828	batch_4	0	CASSPDSAYETQYF	TGTGCCAGCAGTCCGGACAGCGCATATGAGACCCAGTACTTC	TRBV27	TRBJ2-5	CAQATGNQFYF	TGTGCTCAGGCTACCGGTAACCAGTTCTATTTT	TRAV9-2	TRAJ49	NA	NA	NA	NA	1	6	213	36	R7	inf	FALSE	Timepoint 1	A01_TTD	A01_TTD
TTAGGCACAGCGTTCG-1	3.16478	5.66727	batch_1	10	CASSLGFPNQPQHF	TGTGCCAGCAGTTTGGGTTTCCCCAATCAGCCCCAGCATTTT	TRBV27	TRBJ1-5	CGTELRGKLIF	TGCGGCACAGAGCTCCGGGGAAAGCTTATCTTC	TRAV30	TRAJ23	NA	NA	NA	NA	0	9	11	572	R29	inf_vax	TRUE	Timepoint 1	A01_LTD	A01_LTD
TTAGGCACATCTATGG-5	5.69081	-1.2963	batch_5	1	CASSFRSDSYEQYF	TGTGCCAGCAGTTTCCGTTCTGACAGCTACGAGCAGTACTTC	TRBV28	TRBJ2-7	CVSRSDSWGKLQF	TGTGTGTCCCGGTCGGACAGCTGGGGGAAATTGCAGTTT	TRAV12-1	TRAJ24	CAMSSYGGSQGNLIF	TGTGCAATGAGTTCATATGGAGGAAGCCAAGGAAATCTCATCTTT	TRAV14/DV4	TRAJ42	3	69	1597	4	R12	inf	FALSE	Timepoint 1	A01_PTD	A01_PTD
TTAGGCACATGGAATA-5	-4.12122	3.02801	batch_5	9	CATSGWAGGNYEQYF	TGTGCCACCAGTGGGTGGGCAGGGGGAAATTACGAGCAGTACTTC	TRBV15	TRBJ2-7	CILAADFYSGGGADGLTF	TGCATCCTAGCTGCCGATTTTTATTCAGGAGGAGGTGCTGACGGACTCACCTTT	TRAV26-2	TRAJ45	NA	NA	NA	NA	82	95	6667	1	B3	vax2_inf	FALSE	Breakthrough	A02_LLY	A02_LLY
TTAGGCAGTCCCTTGT-4	0.829202	-2.69608	batch_4	0	NA	NA	NA	NA	NA	NA	NA	NA	NA	NA	NA	NA	5	184	NA	NA	R7	inf	TRUE	Timepoint 1	A01_LTD	A01_LTD
TTAGGCAGTCCTCCAT-4	3.91112	-2.62458	batch_4	0	CASSLLVANTGELFF	TGTGCCAGCAGCTTATTGGTTGCGAACACCGGGGAGCTGTTTTTT	TRBV7-6	TRBJ2-2	CAASGGAQKLVF	TGTGCAGCAAGCGGAGGAGCCCAGAAGCTGGTATTT	TRAV29/DV5	TRAJ54	NA	NA	NA	NA	4	4	1792	5	R19	inf_vax1	TRUE	Timepoint 1	A01_LTD	A01_LTD
TTAGGCAGTCGACTGC-6	-5.47981	1.20243	batch_6	4	CASRGGPPETQYF	TGTGCCAGCAGGGGGGGCCCCCCCGAGACCCAGTACTTC	TRBV12-4	TRBJ2-5	CAANPSGSARQLTF	TGTGCAGCAAATCCATCCGGTTCTGCAAGGCAACTGACCTTT	TRAV29/DV5	TRAJ22	NA	NA	NA	NA	24	173	3331	2	R15	inf_vax2	FALSE	Timepoint 2	A24_VYF	A24_VYF
TTAGGCAGTGTTTGGT-6	3.59753	-2.49687	batch_6	1	CASSSRTGRGDNEQFF	TGTGCCAGCAGTTCTCGGACAGGGCGGGGAGACAATGAGCAGTTCTTC	TRBV27	TRBJ2-1	NA	NA	NA	NA	NA	NA	NA	NA	6	14	NA	NA	R23	inf_vax2	TRUE	Timepoint 2	A01_LTD	A01_LTD
TTAGGCAGTTGTGGAG-6	-6.26917	1.26135	batch_6	4	CASSLGQGASPLHF	TGTGCCAGCAGCTTAGGGCAGGGGGCTTCACCCCTCCACTTT	TRBV7-2	TRBJ1-6	CAVTGGYNKLIF	TGTGCTGTGACAGGTGGCTACAATAAGCTGATTTTT	TRAV8-3	TRAJ4	NA	NA	NA	NA	13	138	6670	1	R15	inf	TRUE	Timepoint 1	A24_NYN	A24_NYN
TTAGGCAGTTTGTGTG-4	2.99597	-1.06219	batch_4	1	CSARDRGTEAKGGQYF	TGCAGTGCTAGAGATCGGGGGACAGAGGCCAAAGGGGGACAGTACTTC	TRBV20-1	TRBJ2-7	NA	NA	NA	NA	NA	NA	NA	NA	5	134	NA	NA	R21	inf_vax2	TRUE	Timepoint 2	A01_LTD	A01_LTD
TTAGGCATCACATAGC-3	-1.85488	1.89226	batch_3	5	CASSPDIEQYF	TGTGCCAGCAGCCCCGACATCGAGCAGTACTTC	TRBV7-9	TRBJ2-7	CGGNRDDKIIF	TGTGGGGGGAACAGAGATGACAAGATCATCTTT	TRAV12-1	TRAJ30	NA	NA	NA	NA	4	84	2765	2	N3	vax2	TRUE	Naive post-vax	A02_YLQ	A02_YLQ
TTAGGCATCATCGCTC-5	4.43192	-2.12631	batch_5	1	CASSLAGTSGSARDEQFF	TGTGCCAGCAGTCTAGCCGGGACTAGCGGGTCGGCGCGGGATGAGCAGTTCTTC	TRBV27	TRBJ2-1	CAMRDWELTGGGNKLTF	TGTGCAATGAGAGATTGGGAACTCACGGGAGGAGGAAACAAACTCACCTTT	TRAV14/DV4	TRAJ10	NA	NA	NA	NA	4	161	415	62	R12	inf	FALSE	Timepoint 1	A01_TTD	A01_TTD
TTAGGCATCCATGAAC-5	5.81708	-1.4225	batch_5	1	CASSSQAGGWETQYF	TGTGCCAGCAGTAGCCAAGCGGGGGGTTGGGAGACCCAGTACTTC	TRBV27	TRBJ2-5	CAAGPGSQGNLIF	TGTGCAGCAGGCCCCGGAAGCCAAGGAAATCTCATCTTT	TRAV13-1	TRAJ42	NA	NA	NA	NA	7	8	6673	1	R12	inf	FALSE	Timepoint 1	A01_TTD	A01_TTD
TTAGGCATCGTATCAG-4	2.15664	-2.8337	batch_4	0	CASSPLPGGNYGYTF	TGTGCCAGCAGCCCCCTCCCCGGGGGTAACTATGGCTACACCTTC	TRBV9	TRBJ1-2	CARERRYNAGNMLTF	TGTGCTCGAGAGCGACGTTATAATGCAGGCAACATGCTCACCTTT	TRAV19	TRAJ39	NA	NA	NA	NA	1	91	1573	2	R7	inf	FALSE	Timepoint 1	A01_TTD	A01_TTD
TTAGTTCAGATAGTCA-3	-0.610953	1.40227	batch_3	5	CASSPLGGGNTGELFF	TGTGCCAGCAGCCCCCTCGGCGGGGGGAACACCGGGGAGCTGTTTTTT	TRBV3-1	TRBJ2-2	CVVNNPDSGYALNF	TGTGTGGTGAACAATCCCGATTCCGGGTATGCACTCAACTTC	TRAV12-1	TRAJ41	NA	NA	NA	NA	3	325	6674	1	N3	vax2	TRUE	Naive post-vax	A02_YLQ	A02_YLQ
TTAGTTCAGCCACGCT-6	-2.91207	1.06814	batch_6	2	NA	NA	NA	NA	NA	NA	NA	NA	NA	NA	NA	NA	4	139	NA	NA	R23	inf_vax1	FALSE	Timepoint 1	A01_PTD	A01_PTD
TTAGTTCAGGGTGTTG-2	-3.99133	-0.710582	batch_2	8	CASASTLGLPTRYNEQFF	TGTGCCAGCGCCTCAACCCTGGGACTGCCGACGCGCTACAATGAGCAGTTCTTC	TRBV2	TRBJ2-1	NA	NA	NA	NA	NA	NA	NA	NA	133	404	NA	NA	R2	inf	NA	Timepoint 1	A01_TTD|A01_DTD	NA
TTAGTTCAGTCCAGGA-5	5.04617	-2.53914	batch_5	1	CASSFRSDSYEQYF	TGTGCCAGCAGTTTCCGTTCTGACAGCTACGAGCAGTACTTC	TRBV28	TRBJ2-7	CAMSSYGGSQGNLIF	TGTGCAATGAGTTCATATGGAGGAAGCCAAGGAAATCTCATCTTT	TRAV14/DV4	TRAJ42	CVSRSDSWGKLQF	TGTGTGTCCCGGTCGGACAGCTGGGGGAAATTGCAGTTT	TRAV12-1	TRAJ24	3	308	2952	5	R12	inf	FALSE	Timepoint 1	A01_PTD	A01_PTD
TTAGTTCAGTCGATAA-2	-2.15616	0.837206	batch_2	2	CASSFKTDAYEQYF	TGTGCCAGTTCCTTTAAGACTGACGCCTACGAGCAGTACTTC	TRBV28	TRBJ2-7	CVVRSDSWGKLQF	TGTGTGGTGAGATCTGACAGCTGGGGGAAATTGCAGTTT	TRAV12-1	TRAJ24	NA	NA	NA	NA	7	21	211	4	R20	inf_vax1	FALSE	Timepoint 1	A01_PTD	A01_PTD
TTAGTTCAGTTACGGG-4	0.0355368	-2.87804	batch_4	6	CASSSTESTDTQYF	TGTGCCAGCAGTTCGACCGAAAGCACAGATACGCAGTATTTT	TRBV27	TRBJ2-3	CAVRDRSYNTDKLIF	TGTGCTGTGAGAGACAGATCTTATAACACCGACAAGCTCATCTTT	TRAV3	TRAJ34	NA	NA	NA	NA	6	72	4191	3	R7	inf	FALSE	Timepoint 1	A01_TTD	A01_TTD
TTAGTTCAGTTCCACA-2	-2.27554	0.699982	batch_2	2	CASNPGGGTETQYF	TGTGCCAGTAACCCAGGGGGAGGAACAGAGACCCAGTACTTC	TRBV19	TRBJ2-5	CAVNKGSARQLTF	TGTGCCGTGAACAAGGGTTCTGCAAGGCAACTGACCTTT	TRAV12-2	TRAJ22	NA	NA	NA	NA	4	19	6104	2	R20	inf_vax1	FALSE	Timepoint 1	A01_PTD	A01_PTD
TTAGTTCCACAGGAGT-1	3.9575	3.2177	batch_1	7	CASSLGFPNQPQHF	TGTGCCAGCAGTTTGGGTTTCCCCAATCAGCCCCAGCATTTT	TRBV27	TRBJ1-5	CGTELRGKLIF	TGCGGCACAGAGCTCCGGGGAAAGCTTATCTTC	TRAV30	TRAJ23	NA	NA	NA	NA	3	6	11	572	R29	inf_vax	TRUE	Timepoint 1	A01_LTD	A01_LTD
TTAGTTCCACCAACCG-2	-2.7533	0.379963	batch_2	2	CASSLSQGSQYF	TGTGCCAGCAGTTTATCCCAGGGTTCGCAGTATTTT	TRBV27	TRBJ2-3	CAMRSNYQLIW	TGTGCAATGAGAAGCAACTATCAGTTAATCTGG	TRAV12-3	TRAJ33	NA	NA	NA	NA	3	154	6677	1	R20	inf_vax1	TRUE	Timepoint 1	A01_LTD	A01_LTD
TTAGTTCCACTTGGAT-4	0.189289	-2.6594	batch_4	0	CASSLDWNTEAFF	TGTGCCAGCAGCTTAGATTGGAACACTGAAGCTTTCTTT	TRBV7-8	TRBJ1-1	CAVNSHTGGFKTIF	TGTGCCGTGAACTCCCATACTGGAGGCTTCAAAACTATCTTT	TRAV12-2	TRAJ9	NA	NA	NA	NA	1	174	4472	4	R7	inf	FALSE	Timepoint 1	A01_FTS	A01_FTS
TTAGTTCCATTGGGCC-6	-3.70347	2.01038	batch_6	2	CASSQGRIGGISYNEQFF	TGCGCCAGCAGCCAAGGACGTATAGGCGGGATCTCCTACAATGAGCAGTTCTTC	TRBV4-3	TRBJ2-1	CGTEWWDSGYALNF	TGTGGCACAGAATGGTGGGATTCCGGGTATGCACTCAACTTC	TRAV30	TRAJ41	NA	NA	NA	NA	4	15	6678	1	R23	inf_vax1	TRUE	Timepoint 1	A01_LTD	A01_LTD
TTAGTTCGTCAGAATA-4	-0.867608	-0.348443	batch_4	0	CASSTGYSNQPQHF	TGTGCCAGCAGCACGGGGTATAGCAATCAGCCCCAGCATTTT	TRBV28	TRBJ1-5	CASPIGNQFYF	TGTGCTTCCCCTATCGGTAACCAGTTCTATTTT	TRAV6	TRAJ49	NA	NA	NA	NA	4	429	46	4	R7	inf	FALSE	Timepoint 1	A01_TTD	A01_TTD
TTAGTTCGTCGCGAAA-5	5.40342	-1.85323	batch_5	1	NA	NA	NA	NA	CAMRDWELTGGGNKLTF	TGTGCAATGAGAGATTGGGAACTCACGGGAGGAGGAAACAAACTCACCTTT	TRAV14/DV4	TRAJ10	NA	NA	NA	NA	4	81	NA	NA	R12	inf	NA	Timepoint 1	A01_TTD|A24_VYF	NA
TTAGTTCGTGACTACT-5	0.300168	-2.90801	batch_5	6	CASSPSGGGPGDNEQFF	TGTGCCAGCAGCCCTAGCGGGGGGGGCCCAGGGGACAATGAGCAGTTCTTC	TRBV5-6	TRBJ2-1	CLLADRGSTLGRLYF	TGTCTTCTGGCCGACAGAGGCTCAACCCTGGGGAGGCTATACTTT	TRAV40	TRAJ18	NA	NA	NA	NA	4	6	108	22	R12	inf	FALSE	Timepoint 1	A01_TTD	A01_TTD
TTAGTTCGTGTGACGA-6	-1.89569	2.99175	batch_6	5	CATSDFASDPHTGELFF	TGTGCCACCAGTGATTTTGCCTCGGACCCACACACCGGGGAGCTGTTTTTT	TRBV24-1	TRBJ2-2	NA	NA	NA	NA	NA	NA	NA	NA	2	7	NA	NA	B7	vax2_inf	FALSE	Breakthrough	A01_FTS	A01_FTS
TTAGTTCGTTGGTGGA-6	-0.0901329	2.05598	batch_6	5	CASSSAGGAFRHRLYEQYF	TGTGCCAGCAGTTCTGCAGGGGGCGCTTTTCGCCACCGACTCTACGAGCAGTACTTC	TRBV27	TRBJ2-7	CAANSGGSNYKLTF	TGTGCCGCAAATAGTGGAGGTAGCAACTATAAACTGACATTT	TRAV12-2	TRAJ53	CAGNTGNQFYF	TGTGCAGGGAACACCGGTAACCAGTTCTATTTT	TRAV25	TRAJ49	2	5	2580	3	B9	vax2_inf	TRUE	Breakthrough	A01_LTD	A01_LTD
TTAGTTCTCATTCACT-6	3.40693	-2.65048	batch_6	1	CASSLNTGVGTDTQYF	TGTGCCAGCAGCCTCAATACAGGGGTGGGCACAGATACGCAGTATTTT	TRBV7-6	TRBJ2-3	CAVRDSAGNNRKLIW	TGTGCTGTGAGAGACAGTGCTGGCAACAACCGTAAGCTGATTTGG	TRAV3	TRAJ38	NA	NA	NA	NA	4	20	81	88	R23	inf_vax2	TRUE	Timepoint 2	A01_LTD	A01_LTD
TTAGTTCTCGTACCGG-4	0.711616	-2.60254	batch_4	0	CASSFRGPAETQYF	TGTGCCAGCAGTTTTCGGGGCCCCGCGGAGACCCAGTACTTC	TRBV27	TRBJ2-5	CAQVPGGYNKLIF	TGTGCCCAGGTTCCCGGTGGCTACAATAAGCTGATTTTT	TRAV1-2	TRAJ4	NA	NA	NA	NA	6	70	5331	2	R7	inf	FALSE	Timepoint 1	A01_TTD	A01_TTD
TTAGTTCTCGTTGCCT-4	-0.149402	-0.618883	batch_4	0	CASSLDIWDGYTF	TGTGCCAGCAGCCTGGACATTTGGGACGGCTACACCTTC	TRBV3-1	TRBJ1-2	CAASKTGGSYIPTF	TGTGCAGCAAGCAAGACAGGAGGAAGCTACATACCTACATTT	TRAV23/DV6	TRAJ6	CALSDGSNDYKLSF	TGTGCTCTGAGTGATGGCTCTAACGACTACAAGCTCAGCTTT	TRAV9-2	TRAJ20	2	149	298	3	R7	inf	FALSE	Timepoint 1	A01_TTD	A01_TTD
TTAGTTCTCTGACCTC-5	4.23246	-2.98263	batch_5	1	CASSLDIEAFF	TGTGCCAGCAGCCTCGACATAGAAGCTTTCTTT	TRBV7-9	TRBJ1-1	CAATAGGRRALTF	TGTGCAGCCACGGCGGGGGGCAGGAGAGCACTTACTTTT	TRAV13-1	TRAJ5	NA	NA	NA	NA	3	27	2360	5	R28	inf_vax	TRUE	Timepoint 1	A02_YLQ	A02_YLQ
TTATGCTAGTTAGCGG-2	4.58558	-1.55761	batch_2	1	CASSYRLAGGVPHNEQFF	TGTGCCAGCAGTTACAGACTAGCGGGAGGAGTCCCCCACAATGAGCAGTTCTTC	TRBV6-2	TRBJ2-1	CAVRPGTYKYIF	TGTGCTGTGAGGCCAGGAACCTACAAATACATCTTT	TRAV21	TRAJ40	NA	NA	NA	NA	5	1161	4436	2	R20	inf_vax2	TRUE	Timepoint 2	A01_LTD	A01_LTD
TTATGCTAGTTGTAGA-3	3.1489	3.86931	batch_3	7	CASSDDGTGIETQYF	TGTGCCAGCAGCGATGATGGGACAGGGATTGAGACCCAGTACTTC	TRBV9	TRBJ2-5	CAASAFISNTGKLIF	TGTGCAGCAAGCGCATTCATAAGCAACACAGGCAAACTAATCTTT	TRAV29/DV5	TRAJ37	NA	NA	NA	NA	0	33	16	46	R6	inf	FALSE	Timepoint 1	A01_TTD	A01_TTD
TTATGCTCACTTGGAT-1	4.06827	2.93753	batch_1	7	CASSLGFPNQPQHF	TGTGCCAGCAGTTTGGGTTTCCCCAATCAGCCCCAGCATTTT	TRBV27	TRBJ1-5	CGTELRGKLIF	TGCGGCACAGAGCTCCGGGGAAAGCTTATCTTC	TRAV30	TRAJ23	NA	NA	NA	NA	0	8	11	572	R29	inf_vax	TRUE	Timepoint 1	A01_LTD	A01_LTD
TTATGCTCAGAGCCAA-6	3.55452	-1.91376	batch_6	1	CASSSRTGRGDNEQFF	TGTGCCAGCAGTTCTCGGACAGGGCGGGGAGACAATGAGCAGTTCTTC	TRBV27	TRBJ2-1	CALRHDMRF	TGTGCTCTAAGACATGACATGCGCTTT	TRAV6	TRAJ43	NA	NA	NA	NA	4	22	17	71	R23	inf_vax2	TRUE	Timepoint 2	A01_LTD	A01_LTD
TTATGCTCATCTGGTA-4	-0.120041	-0.997023	batch_4	0	CASSDRGPNQPQHF	TGTGCCAGCAGTGACAGGGGGCCCAATCAGCCCCAGCATTTT	TRBV27	TRBJ1-5	CAQNTGNQFYF	TGTGCTCAGAACACCGGTAACCAGTTCTATTTT	TRAV9-2	TRAJ49	NA	NA	NA	NA	1	59	749	8	R7	inf	FALSE	Timepoint 1	A01_TTD	A01_TTD
TTATGCTGTCCAAGTT-6	-0.185813	2.64875	batch_6	5	CASSLNLGQGAAEQYF	TGTGCCAGCAGCTTAAACCTCGGACAGGGGGCGGCCGAGCAGTACTTC	TRBV5-4	TRBJ2-7	CAVRDQNAGNMLTF	TGTGCTGTGAGAGATCAGAATGCAGGCAACATGCTCACCTTT	TRAV1-2	TRAJ39	NA	NA	NA	NA	3	2	134	108	R24	inf_vax1	TRUE	Timepoint 1	B15_NQK_Q|B15_NQK_A	B15_NQK
TTATGCTGTCTAGCGC-4	2.96557	-3.48856	batch_4	0	CASRTRTISGTGNTIYF	TGTGCCAGCAGGACTCGAACCATAAGCGGTACTGGAAACACCATATATTTT	TRBV12-4	TRBJ1-3	CAMKGTTDSWGKLQF	TGTGCAATGAAAGGGACAACTGACAGCTGGGGGAAATTGCAGTTT	TRAV12-3	TRAJ24	NA	NA	NA	NA	4	163	2634	13	R21	inf_vax2	TRUE	Timepoint 2	A01_LTD	A01_LTD
TTATGCTGTCTGATCA-4	-3.64339	0.179677	batch_4	2	CASADQGEVNSPLHF	TGTGCCAGCGCCGACCAGGGGGAGGTTAATTCACCCCTCCACTTT	TRBV28	TRBJ1-6	CAVNTGFQKLVF	TGTGCTGTGAACACAGGCTTTCAGAAACTTGTATTT	TRAV21	TRAJ8	NA	NA	NA	NA	6	490	6685	1	R19	inf_vax1	FALSE	Timepoint 1	A01_TTD	A01_TTD
TTATGCTGTGACTCAT-3	3.43505	-0.855636	batch_3	1	CATQSDPNTGELFF	TGTGCCACTCAAAGCGACCCGAACACCGGGGAGCTGTTTTTT	TRBV2	TRBJ2-2	CVVNRNNDMRF	TGTGTGGTGAACAGGAACAATGACATGCGCTTT	TRAV12-1	TRAJ43	NA	NA	NA	NA	3	351	3736	2	R5	inf_vax2	TRUE	Timepoint 2	A02_YLQ	A02_YLQ
TTATGCTGTTGCCTCT-5	1.64401	1.03808	batch_5	3	CASSVEGGRDYTDTQYF	TGTGCCAGCAGCGTAGAGGGAGGCCGGGACTACACAGATACGCAGTATTTT	TRBV9	TRBJ2-3	CAMREAGNDYKLSF	TGTGCAATGAGAGAGGCCGGAAACGACTACAAGCTCAGCTTT	TRAV14/DV4	TRAJ20	NA	NA	NA	NA	224	297	6686	1	R11	inf	FALSE	Timepoint 1	A01_FTS	A01_FTS
TTATGCTGTTTAGGAA-5	3.05582	-2.15434	batch_5	0	CASTRHRGTDTQYF	TGTGCCAGCACCCGACACCGGGGCACAGATACGCAGTATTTT	TRBV2	TRBJ2-3	CALSEDSMIKAAGNKLTF	TGTGCTCTGAGTGAAGATTCCATGATCAAAGCTGCAGGCAACAAGCTAACTTTT	TRAV19	TRAJ17	NA	NA	NA	NA	4	8	1973	4	R12	inf_vax2	TRUE	Timepoint 2	A01_LTD	A01_LTD
TTATGCTTCAACACAC-4	2.95413	-3.44871	batch_4	0	NA	NA	NA	NA	NA	NA	NA	NA	NA	NA	NA	NA	5	362	NA	NA	R7	inf	FALSE	Timepoint 1	A01_TTD	A01_TTD
TTATGCTTCAGGCAAG-4	-0.678147	1.26438	batch_4	0	CASSSPAGGHTDTQYF	TGTGCCAGCAGTTCCCCAGCGGGAGGACACACAGATACGCAGTATTTT	TRBV27	TRBJ2-3	CAMRDWALTGGGNKLTF	TGTGCAATGAGAGACTGGGCACTCACGGGAGGAGGAAACAAACTCACCTTT	TRAV14/DV4	TRAJ10	NA	NA	NA	NA	5	556	822	3	R22	inf_vax1	FALSE	Timepoint 1	A01_TTD	A01_TTD
TTATGCTTCCGAAGAG-5	3.34554	-1.08254	batch_5	3	CASRTDSDYGYTF	TGTGCCAGCAGAACTGACAGCGACTATGGCTACACCTTC	TRBV9	TRBJ1-2	CAVREGGADGLTF	TGTGCCGTGAGAGAAGGAGGTGCTGACGGACTCACCTTT	TRAV12-2	TRAJ45	NA	NA	NA	NA	8	26	1071	2	B6	vax2_inf	FALSE	Breakthrough	A24_VYF	A24_VYF
TTATGCTTCCTATGTT-4	3.19396	-2.78353	batch_4	0	CSVQTAWPYEQYF	TGCAGCGTTCAGACAGCCTGGCCCTACGAGCAGTACTTC	TRBV29-1	TRBJ2-7	CAVNSGGGSNYKLTF	TGTGCCGTGAACAGTGGTGGAGGTAGCAACTATAAACTGACATTT	TRAV12-2	TRAJ53	CVVRGRGTASKLTF	TGTGTGGTGAGAGGACGGGGCACTGCCAGTAAACTCACCTTT	TRAV12-1	TRAJ44	4	208	6	50	R21	inf_vax2	TRUE	Timepoint 2	A01_LTD	A01_LTD
TTATGCTTCGCGTAGC-5	1.36531	-2.5216	batch_5	0	CASSDRGDPGEPLHF	TGTGCCAGCAGTGACCGTGGCGACCCGGGGGAACCCCTCCACTTT	TRBV27	TRBJ1-6	CASDFKAAGNKLTF	TGTGCTTCTGACTTCAAAGCTGCAGGCAACAAGCTAACTTTT	TRAV21	TRAJ17	NA	NA	NA	NA	3	5	992	11	R12	inf_vax2	FALSE	Timepoint 2	A01_TTD	A01_TTD
TTATGCTTCTCGTTTA-6	2.25502	2.88893	batch_6	3	CSVGQGWPYEQYF	TGCAGCGTTGGGCAGGGGTGGCCCTACGAGCAGTACTTC	TRBV29-1	TRBJ2-7	CAVNFGSNDYKLSF	TGTGCCGTGAACTTTGGGTCTAACGACTACAAGCTCAGCTTT	TRAV12-2	TRAJ20	NA	NA	NA	NA	3	162	742	10	R23	inf_vax1	TRUE	Timepoint 1	A01_LTD	A01_LTD
TTATGCTTCTTCCTTC-2	-3.60874	-0.620077	batch_2	8	CASTNRGGITYEQYF	TGTGCCAGCACAAACAGGGGGGGAATAACCTACGAGCAGTACTTC	TRBV6-6	TRBJ2-7	CAVRGGDMRF	TGTGCTGTGAGAGGAGGTGACATGCGCTTT	TRAV21	TRAJ43	NA	NA	NA	NA	20	340	6688	1	R2	inf	TRUE	Timepoint 1	A01_LTD	A01_LTD
TTCCCAGAGCAATATG-4	2.72373	-3.08713	batch_4	0	NA	NA	NA	NA	CAVGAWGNKLVF	TGTGCTGTGGGTGCCTGGGGAAACAAACTGGTCTTT	TRAV8-3	TRAJ47	NA	NA	NA	NA	0	378	NA	NA	R19	inf_vax1	TRUE	Timepoint 1	A01_LTD	A01_LTD
TTCCCAGAGCCCAGCT-5	-2.63606	3.0272	batch_5	5	CASSPASSYEQYF	TGTGCCAGCAGCCCGGCCTCGTCCTACGAGCAGTACTTC	TRBV7-6	TRBJ2-7	CAVGVEYGNKLVF	TGTGCTGTGGGGGTGGAATATGGAAACAAACTGGTCTTT	TRAV21	TRAJ47	NA	NA	NA	NA	10	59	6596	2	N12	vax2	TRUE	Naive post-vax	A01_LTD	A01_LTD
TTCCCAGAGCTCAACT-6	-4.04559	1.41111	batch_6	2	CASSLNLGQGAAEQYF	TGTGCCAGCAGCTTAAACCTCGGACAGGGGGCGGCCGAGCAGTACTTC	TRBV5-4	TRBJ2-7	CAVRDQNAGNMLTF	TGTGCTGTGAGAGATCAGAATGCAGGCAACATGCTCACCTTT	TRAV1-2	TRAJ39	NA	NA	NA	NA	4	37	134	108	R24	inf_vax1	TRUE	Timepoint 1	B15_NQK_Q|B15_NQK_A	B15_NQK
TTCCCAGAGCTCTCGG-4	1.49123	-2.48705	batch_4	0	NA	NA	NA	NA	NA	NA	NA	NA	NA	NA	NA	NA	13	230	NA	NA	R22	inf_vax1	FALSE	Timepoint 1	A01_TTD	A01_TTD
TTCCCAGAGGCTAGAC-4	2.41478	6.76073	batch_4	10	CASSSGTFSYNEQFF	TGTGCCAGCAGTTCCGGGACGTTCTCCTACAATGAGCAGTTCTTC	TRBV7-3	TRBJ2-1	CAGAIDSGGSNYKLTF	TGTGCAGGAGCGATTGATAGTGGAGGTAGCAACTATAAACTGACATTT	TRAV27	TRAJ53	NA	NA	NA	NA	13	16	6689	1	N11	vax2	TRUE	Naive post-vax	B44_AEV	B44_AEV
TTCCCAGAGGGCTCTC-5	-4.21938	2.1627	batch_5	2	CASSLPQIANYGYTF	TGTGCCAGCAGCCTCCCGCAGATCGCTAACTATGGCTACACCTTC	TRBV5-6	TRBJ1-2	CALSEGTSYDKVIF	TGTGCTCTGAGTGAGGGAACCTCCTACGACAAGGTGATATTT	TRAV19	TRAJ50	NA	NA	NA	NA	68	96	6690	1	B4	vax2_inf	FALSE	Breakthrough	A02_LLY	A02_LLY
TTCCCAGAGTGAAGTT-1	3.84756	2.63957	batch_1	7	CASSLGFPNQPQHF	TGTGCCAGCAGTTTGGGTTTCCCCAATCAGCCCCAGCATTTT	TRBV27	TRBJ1-5	CGTELRGKLIF	TGCGGCACAGAGCTCCGGGGAAAGCTTATCTTC	TRAV30	TRAJ23	NA	NA	NA	NA	2	23	11	572	R29	inf_vax	TRUE	Timepoint 1	A01_LTD	A01_LTD
TTCCCAGCAAGGTTCT-4	-1.39854	-0.66274	batch_4	0	CASSYEAGVEKLFF	TGTGCCAGCAGTTACGAGGCAGGGGTGGAAAAACTGTTTTTT	TRBV6-5	TRBJ1-4	CAATGGSNYKLTF	TGTGCTGCTACCGGAGGTAGCAACTATAAACTGACATTT	TRAV8-3	TRAJ53	CRANNLFF	TGTAGGGCAAACAACCTCTTCTTT	TRAV12-1	TRAJ36	0	71	6691	1	R7	inf	FALSE	Timepoint 1	A01_TTD	A01_TTD
TTCCCAGCATCCTTGC-4	2.34704	-0.131027	batch_4	3	CASSLDPTWDRGGNEQFF	TGTGCCAGCAGCTTGGACCCCACCTGGGACAGGGGAGGTAATGAGCAGTTCTTC	TRBV5-6	TRBJ2-1	CALSKTSYDKVIF	TGTGCTCTCTCGAAAACCTCCTACGACAAGGTGATATTT	TRAV9-2	TRAJ50	NA	NA	NA	NA	153	1135	3231	3	R9	inf	TRUE	Timepoint 1	B15_NQK_Q	B15_NQK
TTCCCAGCATCGACGC-2	-3.0687	-1.14466	batch_2	8	CASSEGLVYEQYF	TGTGCCAGCAGTGAGGGCCTCGTCTACGAGCAGTACTTC	TRBV2	TRBJ2-7	CAANRLGGTSYGKLTF	TGTGCTGCGAATAGGCTGGGTGGTACTAGCTATGGAAAGCTGACATTT	TRAV8-4	TRAJ52	NA	NA	NA	NA	109	398	6694	1	R2	inf	FALSE	Timepoint 1	A01_FTS	A01_FTS
TTCCCAGCATCTGGTA-1	-2.53836	0.665739	batch_1	2	CASSLSLGQGAPNYGYTF	TGTGCCAGCAGCTTATCCCTGGGACAGGGGGCGCCTAACTATGGCTACACCTTC	TRBV5-4	TRBJ1-2	CAEIGNNNARLMF	TGTGCAGAGATTGGGAATAACAATGCCAGACTCATGTTT	TRAV5	TRAJ31	NA	NA	NA	NA	2	20	94	2	R29	inf_vax	TRUE	Timepoint 1	B15_NQK_Q|B15_NQK_A	B15_NQK
TTCCCAGGTCGGGTCT-3	4.80401	-1.4514	batch_3	1	CASSWTSGSYEQYF	TGTGCCAGCAGTTGGACTAGCGGATCCTACGAGCAGTACTTC	TRBV28	TRBJ2-7	CALSGPTGTASKLTF	TGTGCTCTAAGTGGTCCTACCGGCACTGCCAGTAAACTCACCTTT	TRAV16	TRAJ44	NA	NA	NA	NA	8	1915	5861	2	R6	inf	FALSE	Timepoint 1	A01_TTD	A01_TTD
TTCCCAGGTGATGATA-1	-3.40339	3.40692	batch_1	9	CSARGFRTGETGELFF	TGCAGTGCTAGAGGCTTCAGAACAGGGGAAACCGGGGAGCTGTTTTTT	TRBV20-1	TRBJ2-2	CAVSVGGRRALTF	TGTGCTGTGAGCGTTGGGGGCAGGAGAGCACTTACTTTT	TRAV3	TRAJ5	NA	NA	NA	NA	2	4	6696	1	R1	inf_vax2	TRUE	Timepoint 2	B15_NQK_A	B15_NQK
TTCCCAGGTGATGATA-5	3.46275	-2.40709	batch_5	0	CSVEKTAGAYEQYF	TGCAGCGTCGAGAAAACCGCGGGAGCCTACGAGCAGTACTTC	TRBV29-1	TRBJ2-7	CAVFSGNTGKLIF	TGTGCCGTTTTCTCTGGCAACACAGGCAAACTAATCTTT	TRAV12-2	TRAJ37	NA	NA	NA	NA	2	181	2795	4	R12	inf	FALSE	Timepoint 1	A01_TTD	A01_TTD
TTCCCAGGTGATGTCT-6	-3.2875	-0.123963	batch_6	2	CASSSMGAPPYEQYF	TGTGCCAGCAGTTCGATGGGGGCTCCTCCATACGAGCAGTACTTC	TRBV27	TRBJ2-7	CAVNAEARLMF	TGTGCCGTGAATGCGGAAGCCAGACTCATGTTT	TRAV8-1	TRAJ31	NA	NA	NA	NA	8	27	2465	2	R23	inf_vax1	FALSE	Timepoint 1	A01_PTD	A01_PTD
TTCCCAGGTGTGACGA-6	3.97126	-2.59847	batch_6	1	CASSLNTGVGTDTQYF	TGTGCCAGCAGCCTCAATACAGGGGTGGGCACAGATACGCAGTATTTT	TRBV7-6	TRBJ2-3	CAVRDSAGNNRKLIW	TGTGCTGTGAGAGACAGTGCTGGCAACAACCGTAAGCTGATTTGG	TRAV3	TRAJ38	NA	NA	NA	NA	1	20	81	88	R23	inf_vax2	TRUE	Timepoint 2	A01_LTD	A01_LTD
TTCCCAGGTTCGTCTC-1	4.07107	2.67071	batch_1	7	CASSGTVTSSSTDTQYF	TGTGCCAGCAGTGGGACAGTTACGAGTTCTAGCACAGATACGCAGTATTTT	TRBV2	TRBJ2-3	CAASLDSSASKIIF	TGTGCAGCAAGCCTGGACAGCAGTGCTTCCAAGATAATCTTT	TRAV23/DV6	TRAJ3	NA	NA	NA	NA	1	5	1883	6	R29	inf_vax	TRUE	Timepoint 1	A01_LTD	A01_LTD
TTCCCAGTCAAACCAC-5	4.66779	-1.88057	batch_5	1	CASSLAGTSGSARDEQFF	TGTGCCAGCAGTCTAGCCGGGACTAGCGGGTCGGCGCGGGATGAGCAGTTCTTC	TRBV27	TRBJ2-1	CAMRDWELTGGGNKLTF	TGTGCAATGAGAGATTGGGAACTCACGGGAGGAGGAAACAAACTCACCTTT	TRAV14/DV4	TRAJ10	NA	NA	NA	NA	6	277	415	62	R12	inf	FALSE	Timepoint 1	A01_TTD	A01_TTD
TTCCCAGTCAGTTTGG-6	-3.68511	2.13174	batch_6	2	CASSSTGFGGVTEAFF	TGTGCCAGCAGTTCCACAGGGTTTGGGGGAGTGACTGAAGCTTTCTTT	TRBV27	TRBJ1-1	CAASGGVGNMRF	TGTGCAGCAAGTGGGGGTGTGGGTAACATGCGCTTT	TRAV13-1	TRAJ43	NA	NA	NA	NA	3	4	6698	1	R23	inf_vax2	NA	Timepoint 2	A01_LTD|A01_DTD	NA
TTCCCAGTCCAACCAA-4	3.08159	-3.54868	batch_4	0	CASSSEGIHSYNEQFF	TGTGCCAGCAGTTCCGAGGGGATCCACTCCTACAATGAGCAGTTCTTC	TRBV27	TRBJ2-1	CAVRDLGEGTYKYIF	TGTGCTGTGAGAGACTTAGGTGAGGGAACCTACAAATACATCTTT	TRAV3	TRAJ40	NA	NA	NA	NA	4	546	432	12	R7	inf	FALSE	Timepoint 1	A01_TTD	A01_TTD
TTCCCAGTCCCTCTTT-5	-4.62818	1.67325	batch_5	2	CASIPEGAYEQYF	TGTGCCAGCATCCCAGAAGGAGCCTACGAGCAGTACTTC	TRBV12-3	TRBJ2-7	NA	NA	NA	NA	NA	NA	NA	NA	303	345	NA	NA	B3	vax2_inf	NA	Breakthrough	A02_ALS|A02_LLY	NA
TTCCCAGTCCGTCATC-6	-2.32615	2.96086	batch_6	5	CASSPPRTSGVYEQYF	TGTGCCAGCAGCCCGCCCCGGACTAGCGGGGTCTACGAGCAGTACTTC	TRBV4-2	TRBJ2-7	CALSELGGGSNYKLTF	TGTGCTCTGAGTGAGCTCGGGGGAGGTAGCAACTATAAACTGACATTT	TRAV19	TRAJ53	NA	NA	NA	NA	12	154	793	10	R24	inf_vax1	FALSE	Timepoint 1	B44_QEL	B44_QEL
TTCCCAGTCGGTGTCG-6	3.93395	-2.44284	batch_6	1	CSVQQGWPYEQYF	TGCAGCGTTCAACAGGGTTGGCCCTACGAGCAGTACTTC	TRBV29-1	TRBJ2-7	CAVNIGSDSNYQLIW	TGTGCCGTGAACATTGGGTCAGATAGCAACTATCAGTTAATCTGG	TRAV12-2	TRAJ33	NA	NA	NA	NA	3	63	61	65	R23	inf_vax2	TRUE	Timepoint 2	A01_LTD	A01_LTD
TTCCCAGTCTACTCAT-1	3.51586	3.79632	batch_1	7	CASSLPGARSGANVLTF	TGTGCCAGCAGCTTACCGGGGGCTCGCTCTGGGGCCAACGTCCTGACTTTC	TRBV5-6	TRBJ2-6	CAVGAYNQGGKLIF	TGTGCTGTCGGGGCCTATAACCAGGGAGGAAAGCTTATCTTC	TRAV20	TRAJ23	NA	NA	NA	NA	0	0	2773	6	R29	inf_vax	TRUE	Timepoint 1	A01_LTD	A01_LTD
TTCCCAGTCTGGTATG-4	-0.997632	-1.70058	batch_4	0	CASSLDPGQVYNEQFF	TGTGCCAGCAGTTTAGACCCGGGACAAGTATACAATGAGCAGTTCTTC	TRBV27	TRBJ2-1	CAESIMGYSTLTF	TGTGCAGAGAGTATAATGGGATACAGCACCCTCACCTTT	TRAV5	TRAJ11	NA	NA	NA	NA	2	236	24	10	R7	inf	FALSE	Timepoint 1	A01_TTD	A01_TTD
TTCGAAGAGAATAGGG-1	3.7216	3.01333	batch_1	7	CASSLGFPNQPQHF	TGTGCCAGCAGTTTGGGTTTCCCCAATCAGCCCCAGCATTTT	TRBV27	TRBJ1-5	CGTELRGKLIF	TGCGGCACAGAGCTCCGGGGAAAGCTTATCTTC	TRAV30	TRAJ23	NA	NA	NA	NA	2	10	11	572	R29	inf_vax	TRUE	Timepoint 1	A01_LTD	A01_LTD
TTCGAAGAGACAAAGG-1	3.65686	3.32498	batch_1	7	CASSLGFPNQPQHF	TGTGCCAGCAGTTTGGGTTTCCCCAATCAGCCCCAGCATTTT	TRBV27	TRBJ1-5	CGTELRGKLIF	TGCGGCACAGAGCTCCGGGGAAAGCTTATCTTC	TRAV30	TRAJ23	NA	NA	NA	NA	1	3	11	572	R29	inf_vax	TRUE	Timepoint 1	A01_LTD	A01_LTD
TTCGAAGAGACCTAGG-5	-7.14003	-0.0699052	batch_5	4	CASSPDRATNEKLFF	TGTGCCAGCAGTCCCGACAGGGCAACTAATGAAAAACTGTTTTTT	TRBV27	TRBJ1-4	CAMRGYNYGQNFVF	TGTGCAATGAGAGGGTATAACTATGGTCAGAATTTTGTCTTT	TRAV14/DV4	TRAJ26	NA	NA	NA	NA	26	573	6699	1	B6	vax2_inf	FALSE	Breakthrough	A24_VYF	A24_VYF
TTCGAAGAGAGACTTA-4	-0.621214	-0.175928	batch_4	0	CASSLTDSYNEQFF	TGTGCCAGCAGTTTGACAGACTCCTACAATGAGCAGTTCTTC	TRBV27	TRBJ2-1	CALATGNQFYF	TGTGCTCTGGCCACCGGTAACCAGTTCTATTTT	TRAV9-2	TRAJ49	NA	NA	NA	NA	0	135	6700	1	R7	inf	FALSE	Timepoint 1	A01_TTD	A01_TTD
TTCGAAGAGCAACGGT-5	2.91696	0.739663	batch_5	3	CASSLSRGKLNGYTF	TGTGCCAGCAGTTTATCTCGCGGCAAGCTAAATGGCTACACCTTC	TRBV27	TRBJ1-2	CGTEGVGFKTIF	TGCGGCACAGAGGGGGTAGGCTTCAAAACTATCTTT	TRAV30	TRAJ9	NA	NA	NA	NA	57	291	743	6	B6	vax2_inf	FALSE	Breakthrough	A24_VYF	A24_VYF
TTCGAAGAGCATCATC-4	0.863954	-2.87563	batch_4	0	CASSLSEGRETQYF	TGTGCCAGCAGTTTATCCGAAGGACGGGAGACCCAGTACTTC	TRBV27	TRBJ2-5	CALAGGSQGNLIF	TGTGCTCTGGCGGGAGGAAGCCAAGGAAATCTCATCTTT	TRAV9-2	TRAJ42	NA	NA	NA	NA	1	144	6702	1	R7	inf	FALSE	Timepoint 1	A01_TTD	A01_TTD
TTCGAAGAGGTGCTTT-6	0.121934	1.41034	batch_6	3	CASSPKRTGELFF	TGTGCCAGCAGTCCGAAGAGGACCGGGGAGCTGTTTTTT	TRBV27	TRBJ2-2	CAAGGNAGNMLTF	TGTGCAGCAGGAGGTAATGCAGGCAACATGCTCACCTTT	TRAV13-1	TRAJ39	NA	NA	NA	NA	8	21	6703	1	B9	vax2_inf	FALSE	Breakthrough	A01_PTD	A01_PTD
TTCGAAGAGTGCGTGA-6	-1.79467	1.97929	batch_6	5	CSARGNDYNEQFF	TGCAGTGCTAGAGGTAATGACTACAATGAGCAGTTCTTC	TRBV20-1	TRBJ2-1	CAVRSLPYTGGFKTIF	TGTGCTGTGAGATCCCTTCCATATACTGGAGGCTTCAAAACTATCTTT	TRAV1-2	TRAJ9	NA	NA	NA	NA	9	11	6704	1	B7	vax2_inf	FALSE	Breakthrough	A01_TTD	A01_TTD
TTCGAAGCAACACCCG-5	3.85793	-2.86112	batch_5	1	CASSSQNTGELFF	TGTGCCAGCAGCTCCCAAAACACCGGGGAGCTGTTTTTT	TRBV7-8	TRBJ2-2	CVVNGDTDKLIF	TGTGTGGTGAACGGAGACACCGACAAGCTCATCTTT	TRAV12-1	TRAJ34	NA	NA	NA	NA	3	84	6705	1	R28	inf_vax	TRUE	Timepoint 1	A02_YLQ	A02_YLQ
TTCGAAGCAGTCAGAG-5	5.43006	-0.699945	batch_5	1	CASSSRAGSTDTQYF	TGTGCCAGCAGTTCACGAGCGGGCAGCACAGATACGCAGTATTTT	TRBV27	TRBJ2-3	CAEGGSQGNLIF	TGTGCTGAGGGAGGAAGCCAAGGAAATCTCATCTTT	TRAV1-2	TRAJ42	NA	NA	NA	NA	3	150	6706	1	R12	inf	FALSE	Timepoint 1	A01_TTD	A01_TTD
TTCGAAGCATGCCTAA-4	-1.07458	-0.621866	batch_4	0	CASSGGGTDTQYF	TGTGCCAGCAGCGGAGGTGGCACAGATACGCAGTATTTT	TRBV6-5	TRBJ2-3	CAVNTGNQFYF	TGTGCCGTTAACACCGGTAACCAGTTCTATTTT	TRAV8-1	TRAJ49	CAMSVSIGFGNVLHC	TGTGCAATGAGCGTCTCAATAGGCTTTGGGAATGTGCTGCATTGC	TRAV12-3	TRAJ35	4	163	6707	1	R7	inf	FALSE	Timepoint 1	A01_TTD	A01_TTD
TTCGAAGGTAACGCGA-4	1.40316	-2.84554	batch_4	0	NA	NA	NA	NA	CAASGGFGNEKLTF	TGTGCAGCAAGCGGGGGCTTTGGAAATGAGAAATTAACCTTT	TRAV29/DV5	TRAJ48	NA	NA	NA	NA	6	423	NA	NA	R7	inf	FALSE	Timepoint 1	A01_TTD	A01_TTD
TTCGAAGGTAGCACGA-4	-0.703702	-0.275251	batch_4	0	CSVDSGGWTEAFF	TGCAGCGTTGATTCAGGGGGTTGGACTGAAGCTTTCTTT	TRBV29-1	TRBJ1-1	CAASLNTDKLIF	TGTGCAGCAAGCCTCAACACCGACAAGCTCATCTTT	TRAV29/DV5	TRAJ34	NA	NA	NA	NA	1	34	6708	1	R7	inf	FALSE	Timepoint 1	A01_TTD	A01_TTD
TTCGAAGGTCGCTTCT-5	-4.34496	2.02926	batch_5	2	CASSLSREGELFF	TGTGCCAGCAGCTTATCCCGAGAAGGGGAGCTGTTTTTT	TRBV7-9	TRBJ2-2	CAVDPASQGAQKLVF	TGTGCTGTGGACCCAGCCAGTCAGGGAGCCCAGAAGCTGGTATTT	TRAV22	TRAJ54	NA	NA	NA	NA	209	410	6709	1	B5	vax2_inf	FALSE	Breakthrough	A02_ALS	A02_ALS
TTCGAAGGTTACCGAT-5	1.95025	0.925263	batch_5	3	CASSLYGLGTEAFF	TGTGCCAGCAGCTTGTATGGCTTGGGAACTGAAGCTTTCTTT	TRBV5-6	TRBJ1-1	CGTNRDTDKLIF	TGCGGCACTAATAGGGACACCGACAAGCTCATCTTT	TRAV30	TRAJ34	NA	NA	NA	NA	171	568	335	67	B3	vax2_inf	FALSE	Breakthrough	A02_ALS	A02_ALS
TTCGAAGGTTACGCGC-4	2.35378	-3.36036	batch_4	0	CASSPDSAYETQYF	TGTGCCAGCAGTCCGGACAGCGCATATGAGACCCAGTACTTC	TRBV27	TRBJ2-5	CAQATGNQFYF	TGTGCTCAGGCTACCGGTAACCAGTTCTATTTT	TRAV9-2	TRAJ49	NA	NA	NA	NA	3	319	213	36	R7	inf	FALSE	Timepoint 1	A01_TTD	A01_TTD
TTCGAAGGTTGTCGCG-6	-2.93809	0.792392	batch_6	2	CASSSRTSQETQYF	TGTGCCAGCAGTTCCAGGACTAGCCAAGAGACCCAGTACTTC	TRBV27	TRBJ2-5	CAKGGTGNQFYF	TGTGCTAAGGGAGGGACCGGTAACCAGTTCTATTTT	TRAV9-2	TRAJ49	NA	NA	NA	NA	5	158	6711	1	R23	inf_vax1	FALSE	Timepoint 1	A01_TTD	A01_TTD
TTCGAAGGTTGTTTGG-5	5.31141	-2.28416	batch_5	1	CASSLEQGMPYEQYF	TGTGCCAGCAGCTTGGAACAGGGCATGCCCTACGAGCAGTACTTC	TRBV3-1	TRBJ2-7	CAVIDQGAQKLVF	TGTGCTGTGATTGATCAGGGAGCCCAGAAGCTGGTATTT	TRAV8-4	TRAJ54	NA	NA	NA	NA	2	309	558	9	R12	inf	FALSE	Timepoint 1	A01_TTD	A01_TTD
TTCGAAGTCATACGGT-5	-1.45111	-3.88822	batch_5	6	NA	NA	NA	NA	NA	NA	NA	NA	NA	NA	NA	NA	3	37	NA	NA	R12	inf	FALSE	Timepoint 1	A01_TTD	A01_TTD
TTCGAAGTCGTAGGTT-5	3.25393	-2.07672	batch_5	1	CASSLAGTSGSARDEQFF	TGTGCCAGCAGTCTAGCCGGGACTAGCGGGTCGGCGCGGGATGAGCAGTTCTTC	TRBV27	TRBJ2-1	CAMRDWELTGGGNKLTF	TGTGCAATGAGAGATTGGGAACTCACGGGAGGAGGAAACAAACTCACCTTT	TRAV14/DV4	TRAJ10	NA	NA	NA	NA	5	309	415	62	R12	inf	FALSE	Timepoint 1	A01_TTD	A01_TTD
TTCGAAGTCTCAAGTG-4	-0.335908	-0.401146	batch_4	0	CASGGRDGGDEQYF	TGTGCCAGCGGCGGCCGAGACGGCGGGGACGAGCAGTACTTC	TRBV27	TRBJ2-7	CALTDSWGKLQF	TGTGCTCTGACTGACAGCTGGGGGAAATTGCAGTTT	TRAV9-2	TRAJ24	NA	NA	NA	NA	5	8	6033	1	R7	inf	FALSE	Timepoint 1	A01_TTD	A01_TTD
TTCGAAGTCTTGAGAC-1	3.34707	3.45625	batch_1	7	CASSLGFPNQPQHF	TGTGCCAGCAGTTTGGGTTTCCCCAATCAGCCCCAGCATTTT	TRBV27	TRBJ1-5	CGTELRGKLIF	TGCGGCACAGAGCTCCGGGGAAAGCTTATCTTC	TRAV30	TRAJ23	NA	NA	NA	NA	0	7	11	572	R29	inf_vax	TRUE	Timepoint 1	A01_LTD	A01_LTD
TTCGGTCAGAAGAAGC-1	3.09996	3.94878	batch_1	7	CASSLGFPNQPQHF	TGTGCCAGCAGTTTGGGTTTCCCCAATCAGCCCCAGCATTTT	TRBV27	TRBJ1-5	CGTELRGKLIF	TGCGGCACAGAGCTCCGGGGAAAGCTTATCTTC	TRAV30	TRAJ23	NA	NA	NA	NA	0	15	11	572	R29	inf_vax	TRUE	Timepoint 1	A01_LTD	A01_LTD
TTCGGTCAGGAGTAGA-6	2.76912	-2.69577	batch_6	1	CASNRAQETQYF	TGTGCCAGCAACCGGGCCCAAGAGACCCAGTACTTC	TRBV6-5	TRBJ2-5	CAMRSNYQLIW	TGTGCAATGAGAAGCAACTATCAGTTAATCTGG	TRAV12-3	TRAJ33	NA	NA	NA	NA	1	20	214	20	R23	inf_vax2	TRUE	Timepoint 2	A01_LTD	A01_LTD
TTCGGTCAGGCACATG-4	3.11499	-2.97409	batch_4	1	CASSPDSAYETQYF	TGTGCCAGCAGTCCGGACAGCGCATATGAGACCCAGTACTTC	TRBV27	TRBJ2-5	CAQATGNQFYF	TGTGCTCAGGCTACCGGTAACCAGTTCTATTTT	TRAV9-2	TRAJ49	CASPYTGANSKLTF	TGTGCTTCCCCATATACTGGAGCCAATAGTAAGCTGACATTT	TRAV38-1	TRAJ56	1	70	213	36	R7	inf	FALSE	Timepoint 1	A01_TTD	A01_TTD
TTCGGTCAGGGAAACA-4	-3.50124	0.182452	batch_4	2	CASSPGQGGWIDTQYF	TGTGCCAGCAGCCCGGGACAGGGAGGTTGGATAGATACGCAGTATTTT	TRBV5-5	TRBJ2-3	CALSNFGNEKLTF	TGTGCCCTATCTAACTTTGGAAATGAGAAATTAACCTTT	TRAV24	TRAJ48	NA	NA	NA	NA	3	11	44	2	R19	inf_vax2	FALSE	Timepoint 2	A01_PTD	A01_PTD
TTCGGTCAGGTGCACA-3	4.59451	-0.847851	batch_3	1	CASSLSGLGETQYF	TGTGCCAGCAGTTTATCCGGGCTTGGAGAGACCCAGTACTTC	TRBV27	TRBJ2-5	CAVPNFGNEKLTF	TGTGCTGTTCCTAACTTTGGAAATGAGAAATTAACCTTT	TRAV20	TRAJ48	NA	NA	NA	NA	0	327	3005	3	R6	inf	FALSE	Timepoint 1	A01_TTD	A01_TTD
TTCGGTCCAAGCCGTC-6	-4.15698	1.85016	batch_6	2	CASSVRTGWTNEQFF	TGTGCCAGCAGTGTCAGGACAGGGTGGACTAATGAGCAGTTCTTC	TRBV27	TRBJ2-1	CATDNNNNDMRF	TGTGCTACGGACAACAATAACAATGACATGCGCTTT	TRAV17	TRAJ43	NA	NA	NA	NA	3	12	6718	1	R23	inf_vax1	FALSE	Timepoint 1	A01_DTD	A01_DTD
TTCGGTCCAATCAGAA-6	-2.35	2.8087	batch_6	5	CASIGPWVQVPNTIYF	TGTGCCAGCATAGGCCCGTGGGTGCAGGTGCCGAACACCATATATTTT	TRBV28	TRBJ1-3	CAYRSANSGNTPLVF	TGTGCTTATAGGAGCGCGAATTCAGGAAACACACCTCTTGTCTTT	TRAV38-2/DV8	TRAJ29	NA	NA	NA	NA	3	83	296	3	B7	vax2_inf	FALSE	Breakthrough	A01_FTS	A01_FTS
TTCGGTCCACCCTATC-5	5.65152	-1.8415	batch_5	1	CASSDRGPNNEQFF	TGTGCCAGCAGTGACCGGGGGCCAAACAATGAGCAGTTCTTC	TRBV27	TRBJ2-1	CAGRIDNNDMRF	TGTGCTGGCCGGATCGATAACAATGACATGCGCTTT	TRAV35	TRAJ43	CALNTGNQFYF	TGTGCTCTGAACACCGGTAACCAGTTCTATTTT	TRAV9-2	TRAJ49	3	11	750	9	R12	inf_vax2	FALSE	Timepoint 2	A01_TTD	A01_TTD
TTCGGTCCACGGTAGA-3	3.59809	-2.96344	batch_3	0	CASTDSDTQYF	TGTGCCAGCACCGATTCAGATACGCAGTATTTT	TRBV6-5	TRBJ2-3	CAESLGGYSTLTF	TGTGCAGAGTCCCTTGGAGGATACAGCACCCTCACCTTT	TRAV5	TRAJ11	NA	NA	NA	NA	2	877	1000	2	R6	inf	FALSE	Timepoint 1	A01_TTD	A01_TTD
TTCGGTCCAGCGATCC-5	-2.11891	1.4611	batch_5	2	NA	NA	NA	NA	NA	NA	NA	NA	NA	NA	NA	NA	37	417	NA	NA	N14	vax2	NA	Naive post-vax	A24_QYI|A24_NYN	NA
TTCGGTCGTACGCACC-1	1.3785	-0.89965	batch_1	1	CASSTEPLGSDIQYF	TGTGCCAGCAGTACCGAGCCGCTGGGGTCGGACATTCAGTACTTC	TRBV27	TRBJ2-4	CAVPHFGNEKLTF	TGTGCTGTGCCACACTTTGGAAATGAGAAATTAACCTTT	TRAV20	TRAJ48	NA	NA	NA	NA	0	59	6720	1	R29	inf_vax	FALSE	Timepoint 1	A01_TTD	A01_TTD
TTCGGTCGTCGAATCT-5	4.86579	-1.59228	batch_5	1	CASSEGYASYGYTF	TGCGCCAGCAGTGAGGGGTATGCGAGCTATGGCTACACCTTC	TRBV10-2	TRBJ1-2	CAVTDSNYQLIW	TGTGCTGTGACGGATAGCAACTATCAGTTAATCTGG	TRAV21	TRAJ33	NA	NA	NA	NA	3	143	37	46	R12	inf	FALSE	Timepoint 1	A01_TTD	A01_TTD
TTCGGTCTCACCACCT-5	2.53842	0.101056	batch_5	3	CASSLIANNEQFF	TGTGCCAGCAGTTTAATCGCAAACAATGAGCAGTTCTTC	TRBV28	TRBJ2-1	CAGLYNFNKFYF	TGTGCTGGATTATACAACTTCAACAAATTTTACTTT	TRAV35	TRAJ21	NA	NA	NA	NA	23	407	579	10	B4	vax2_inf	FALSE	Breakthrough	A02_ALS	A02_ALS
TTCGGTCTCACTTACT-6	-0.040168	2.72734	batch_6	5	CASSLNLGQGAAEQYF	TGTGCCAGCAGCTTAAACCTCGGACAGGGGGCGGCCGAGCAGTACTTC	TRBV5-4	TRBJ2-7	CAVRDQNAGNMLTF	TGTGCTGTGAGAGATCAGAATGCAGGCAACATGCTCACCTTT	TRAV1-2	TRAJ39	NA	NA	NA	NA	4	9	134	108	R24	inf_vax1	TRUE	Timepoint 1	B15_NQK_Q|B15_NQK_A	B15_NQK
TTCGGTCTCCCACTTG-6	3.61394	-0.756626	batch_6	1	CASSLEFSGRPYEQYF	TGTGCCAGCAGCTTAGAATTTAGCGGGAGGCCCTACGAGCAGTACTTC	TRBV7-9	TRBJ2-7	NA	NA	NA	NA	NA	NA	NA	NA	8	40	NA	NA	B9	vax2_inf	NA	Breakthrough	A01_PTD|A01_NTN	NA
TTCGGTCTCGTACCGG-5	-3.74673	2.28064	batch_5	2	CASSFITGVNEQFF	TGTGCCAGCAGCTTCATCACAGGGGTCAATGAGCAGTTCTTC	TRBV12-3	TRBJ2-1	CAGHEILSGTYKYIF	TGTGCTGGTCATGAAATCCTCTCAGGAACCTACAAATACATCTTT	TRAV35	TRAJ40	NA	NA	NA	NA	633	994	6722	1	B5	vax2_inf	FALSE	Breakthrough	A02_ALS	A02_ALS
TTCGGTCTCTTGCAAG-4	0.887652	-0.933771	batch_4	0	CASSPRGGPDTQYF	TGTGCCAGCAGTCCACGCGGGGGGCCGGATACGCAGTATTTT	TRBV27	TRBJ2-3	CARHNNNDMRF	TGTGCTCGTCACAATAACAATGACATGCGCTTT	TRAV9-2	TRAJ43	NA	NA	NA	NA	5	141	42	4	R7	inf	FALSE	Timepoint 1	A01_TTD	A01_TTD
TTCGGTCTCTTGTATC-3	2.91425	-1.78059	batch_3	1	CASSQGETQYF	TGCGCCAGCAGCCAAGGAGAGACCCAGTACTTC	TRBV4-1	TRBJ2-5	CATGENYGQNFVF	TGTGCTACGGGCGAGAACTATGGTCAGAATTTTGTCTTT	TRAV17	TRAJ26	CAASSWPSGSARQLTF	TGTGCAGCAAGCAGTTGGCCTTCTGGTTCTGCAAGGCAACTGACCTTT	TRAV23/DV6	TRAJ22	2	466	5753	2	R5	inf	FALSE	Timepoint 1	B44_QEL	B44_QEL
TTCTACAAGATCCTGT-5	-1.92106	-1.82945	batch_5	6	CASSLGTGSVYGYTF	TGTGCCAGCAGTCTAGGGACAGGGAGCGTCTATGGCTACACCTTC	TRBV12-3	TRBJ1-2	CAYRSSAGEYIF	TGTGCTTATAGGAGCTCCGCCGGTGAATACATCTTT	TRAV38-2/DV8	TRAJ40	NA	NA	NA	NA	28	47	5595	2	B3	vax2_inf	TRUE	Breakthrough	A02_YLQ	A02_YLQ
TTCTACAAGGACGAAA-4	-0.677625	-1.03268	batch_4	0	CASSSRGGPDEQFF	TGTGCCAGCAGTTCGCGGGGGGGGCCAGATGAGCAGTTCTTC	TRBV27	TRBJ2-1	CALSGSQGNLIF	TGTGCTCTGAGTGGAAGCCAAGGAAATCTCATCTTT	TRAV9-2	TRAJ42	NA	NA	NA	NA	6	145	203	23	R7	inf	FALSE	Timepoint 1	A01_TTD	A01_TTD
TTCTACAAGGTGGGTT-6	-1.25596	3.19665	batch_6	5	CASSGGNYGYTF	TGTGCCAGTAGTGGCGGGAACTATGGCTACACCTTC	TRBV19	TRBJ1-2	CAVSAVGGYQKVTF	TGTGCTGTGAGTGCGGTTGGGGGTTACCAGAAAGTTACCTTT	TRAV8-6	TRAJ13	NA	NA	NA	NA	5	32	273	3	R24	inf_vax1	FALSE	Timepoint 1	B44_QEL	B44_QEL
TTCTACACAAGGTTCT-5	-6.41367	-0.207686	batch_5	4	CASSENVGGATGEKLFF	TGTGCCAGCAGTGAAAACGTCGGGGGGGCGACAGGGGAAAAACTGTTTTTT	TRBV25-1	TRBJ1-4	CAASGGSYIPTF	TGTGCTGCATCAGGAGGAAGCTACATACCTACATTT	TRAV1-2	TRAJ6	NA	NA	NA	NA	1113	1691	6724	1	R11	inf	FALSE	Timepoint 1	A01_FTS	A01_FTS
TTCTACACAATCGGTT-6	5.42532	-0.242966	batch_6	1	CASSLNLGQGAAEQYF	TGTGCCAGCAGCTTAAACCTCGGACAGGGGGCGGCCGAGCAGTACTTC	TRBV5-4	TRBJ2-7	CAVRDQNAGNMLTF	TGTGCTGTGAGAGATCAGAATGCAGGCAACATGCTCACCTTT	TRAV1-2	TRAJ39	NA	NA	NA	NA	8	4	134	108	R24	inf_vax1	TRUE	Timepoint 1	B15_NQK_Q|B15_NQK_A	B15_NQK
TTCTACACACATTTCT-2	2.00938	-0.895456	batch_2	8	CASSPVGWDTEAFF	TGCGCCAGCAGCCCCGTCGGGTGGGACACTGAAGCTTTCTTT	TRBV4-3	TRBJ1-1	CAVGPSGGGADGLTF	TGTGCTGTGGGGCCCTCAGGAGGAGGTGCTGACGGACTCACCTTT	TRAV8-3	TRAJ45	NA	NA	NA	NA	505	1012	1445	3	N4	vax2	NA	Naive post-vax	A01_LTD|A24_NYN	NA
TTCTACACACCGAAAG-6	-4.02556	1.64779	batch_6	2	CASSPAGGMNTGELFF	TGTGCCAGCAGCCCCGCGGGGGGGATGAACACCGGGGAGCTGTTTTTT	TRBV3-1	TRBJ2-2	CAYRNRDDKIIF	TGTGCTTATAGGAACAGAGATGACAAGATCATCTTT	TRAV38-2/DV8	TRAJ30	NA	NA	NA	NA	5	21	6725	1	R23	inf_vax1	NA	Timepoint 1	A01_LTD|A01_DTD	NA
TTCTACACACCGGAAA-6	4.36199	-2.17345	batch_6	1	CASSQESGQHQPQHF	TGTGCCAGCTCACAAGAATCAGGGCAACATCAGCCCCAGCATTTT	TRBV18	TRBJ1-5	CADRYSNDYKLSF	TGTGCAGACCGTTATAGTAACGACTACAAGCTCAGCTTT	TRAV13-2	TRAJ20	NA	NA	NA	NA	5	6	2152	3	R23	inf_vax1	TRUE	Timepoint 1	A01_LTD	A01_LTD
TTCTACACAGCTGTAT-6	3.92586	-0.25222	batch_6	3	CASSLDRQYGYTF	TGTGCCAGCAGCTTAGACCGTCAGTATGGCTACACCTTC	TRBV7-9	TRBJ1-2	NA	NA	NA	NA	NA	NA	NA	NA	3032	1570	NA	NA	B9	vax2_inf	FALSE	Breakthrough	A01_FTS	A01_FTS
TTCTACAGTAGCGTCC-6	-0.45966	3.18457	batch_6	5	CASSFWTGVGYEQYF	TGCGCCAGCAGCTTTTGGACAGGGGTCGGTTACGAGCAGTACTTC	TRBV5-1	TRBJ2-7	CAGQLDGGSQGNLIF	TGTGCTGGGCAGCTCGATGGAGGAAGCCAAGGAAATCTCATCTTT	TRAV35	TRAJ42	NA	NA	NA	NA	7	37	1291	16	B7	vax2_inf	FALSE	Breakthrough	A01_FTS	A01_FTS
TTCTACAGTATAGTAG-6	-1.905	1.96096	batch_6	5	CASSLLADQETQYF	TGTGCCAGCAGTTTACTAGCGGACCAAGAGACCCAGTACTTC	TRBV28	TRBJ2-5	CAMSARSGYSTLTF	TGTGCAATGAGCGCGAGATCAGGATACAGCACCCTCACCTTT	TRAV12-3	TRAJ11	CATDLEDGQKLLF	TGTGCTACGGACTTGGAAGATGGCCAGAAGCTGCTCTTT	TRAV17	TRAJ16	4	14	6726	1	B7	vax2_inf	FALSE	Breakthrough	A01_TTD	A01_TTD
TTCTACAGTTCCAACA-5	-4.32184	1.76143	batch_5	2	CASSIGASEAFF	TGTGCCAGTAGTATCGGGGCCTCTGAAGCTTTCTTT	TRBV19	TRBJ1-1	CAVLSNTGKLIF	TGTGCTGTTCTTAGCAACACAGGCAAACTAATCTTT	TRAV21	TRAJ37	NA	NA	NA	NA	108	95	6728	1	B3	vax2_inf	FALSE	Breakthrough	A02_ALS	A02_ALS
TTCTACATCAAACAAG-4	1.38203	0.919653	batch_4	3	CASSETGYNYGYTF	TGTGCCAGCAGTGAAACAGGGTACAACTATGGCTACACCTTC	TRBV2	TRBJ1-2	CALSGAAGNKLTF	TGTGCTCTGAGTGGAGCTGCAGGCAACAAGCTAACTTTT	TRAV9-2	TRAJ17	NA	NA	NA	NA	2	295	6729	1	R19	inf_vax1	FALSE	Timepoint 1	A01_TTD	A01_TTD
TTCTACATCACCGGGT-6	-1.15045	2.73401	batch_6	5	CASSAGDRGSGYTF	TGTGCCAGCAGCGCCGGAGACAGGGGAAGCGGCTACACCTTC	TRBV9	TRBJ1-2	CAASVGFGNEKLTF	TGTGCAGCAAGCGTGGGATTTGGAAATGAGAAATTAACCTTT	TRAV29/DV5	TRAJ48	NA	NA	NA	NA	3	7	6730	1	B7	vax2_inf	FALSE	Breakthrough	A01_TTD	A01_TTD
TTCTACATCAGTCCCT-4	-6.02491	0.487825	batch_4	4	CASSTADRGGGQPQHF	TGTGCCAGCAGTACCGCGGACAGGGGAGGTGGTCAGCCCCAGCATTTT	TRBV6-5	TRBJ1-5	CAVLSGTYKYIF	TGTGCTGTGCTATCAGGAACCTACAAATACATCTTT	TRAV21	TRAJ40	NA	NA	NA	NA	305	737	6731	1	R19	inf_vax2	FALSE	Timepoint 2	A01_TTD	A01_TTD
TTCTACATCATACGGT-6	-3.42014	2.90219	batch_6	9	CASSQEYTGFGTEAFF	TGTGCCAGCAGCCAAGAGTACACGGGCTTCGGTACTGAAGCTTTCTTT	TRBV4-2	TRBJ1-1	CAPAYSGAGSYQLTF	TGTGCACCCGCATACTCTGGGGCTGGGAGTTACCAACTCACTTTC	TRAV25	TRAJ28	NA	NA	NA	NA	374	192	6732	1	R15	inf_vax2	FALSE	Timepoint 2	A24_VYF	A24_VYF
TTCTACATCCAAACAC-4	-1.74541	-2.25095	batch_4	6	CASSQDYGQTYEQYF	TGTGCCAGCAGCCAAGATTATGGGCAGACCTACGAGCAGTACTTC	TRBV3-1	TRBJ2-7	CAVYEGKLIF	TGTGCTGTGTACGAAGGAAAGCTTATCTTC	TRAV21	TRAJ23	NA	NA	NA	NA	488	474	4089	5	R9	inf	TRUE	Timepoint 1	B15_NQK_Q	B15_NQK
TTCTACATCCAGGGCT-5	5.14983	-1.31101	batch_5	1	CASSADSGGSTDTQYF	TGTGCCAGCAGCGCCGATAGCGGGGGCAGCACAGATACGCAGTATTTT	TRBV13	TRBJ2-3	CAAGAGTASKLTF	TGTGCAGCAGGGGCCGGCACTGCCAGTAAACTCACCTTT	TRAV29/DV5	TRAJ44	NA	NA	NA	NA	1	15	127	55	R12	inf_vax2	FALSE	Timepoint 2	A01_TTD	A01_TTD
TTCTACATCCAGTAGT-3	2.84184	4.56153	batch_3	7	CASSLDNSPLHF	TGTGCCAGCAGTTTGGACAATTCACCCCTCCACTTT	TRBV28	TRBJ1-6	CAPAVYNFNKFYF	TGTGCCCCGGCCGTATACAACTTCAACAAATTTTACTTT	TRAV12-2	TRAJ21	NA	NA	NA	NA	1	31	158	29	R6	inf	FALSE	Timepoint 1	A01_TTD	A01_TTD
TTCTACATCCGCAAGC-6	-1.11135	3.00134	batch_6	5	CASSLSPGTAHNEQFF	TGTGCCAGCAGTTTATCGCCCGGGACAGCACACAATGAGCAGTTCTTC	TRBV27	TRBJ2-1	CAESLSGYSTLTF	TGTGCAGAGAGCCTATCAGGATACAGCACCCTCACCTTT	TRAV5	TRAJ11	NA	NA	NA	NA	7	128	6734	1	B7	vax2_inf	FALSE	Breakthrough	A01_TTD	A01_TTD
TTCTACATCCTGCCAT-4	2.59441	7.18904	batch_4	10	CASSMYGDFTEAFF	TGTGCCAGTAGTATGTATGGGGATTTCACTGAAGCTTTCTTT	TRBV19	TRBJ1-1	CAGVILLNNDMRF	TGTGCAGGCGTCATCTTACTTAACAATGACATGCGCTTT	TRAV25	TRAJ43	NA	NA	NA	NA	25	9	6735	1	N11	vax2	TRUE	Naive post-vax	B44_AEV	B44_AEV
TTCTACATCGGTTCGG-6	0.0411988	3.20972	batch_6	5	CASSLLRDSTDTQYF	TGTGCCAGCAGCTTACTGCGGGATAGCACAGATACGCAGTATTTT	TRBV7-3	TRBJ2-3	CAVLGGYIPTF	TGTGCCGTGCTGGGAGGCTACATACCTACATTT	TRAV12-2	TRAJ6	CAVPPPGSSASKIIF	TGTGCTGTGCCCCCACCGGGGAGCAGTGCTTCCAAGATAATCTTT	TRAV20	TRAJ3	2	5	1601	5	B7	vax2_inf	FALSE	Breakthrough	A01_FTS	A01_FTS
TTCTACATCTCGTATT-6	-1.42182	2.94058	batch_6	5	CASSLWTGVGETQYF	TGCGCCAGCAGCTTGTGGACAGGGGTGGGGGAGACCCAGTACTTC	TRBV5-1	TRBJ2-5	NA	NA	NA	NA	NA	NA	NA	NA	2	108	NA	NA	B7	vax2_inf	FALSE	Breakthrough	A01_FTS	A01_FTS
TTCTACATCTCTGTCG-5	2.35476	0.214125	batch_5	3	CASSLRQGGGEQYF	TGTGCCAGCAGTTTAAGACAGGGCGGTGGCGAGCAGTACTTC	TRBV12-4	TRBJ2-7	CALSEGGGADGLTF	TGTGCTCTGAGTGAGGGAGGAGGTGCTGACGGACTCACCTTT	TRAV19	TRAJ45	NA	NA	NA	NA	5	128	1204	5	B6	vax2_inf	FALSE	Breakthrough	A24_VYF	A24_VYF
TTCTCAAAGACCGGAT-6	5.20884	-1.77854	batch_6	1	CASSLNLGQGAAEQYF	TGTGCCAGCAGCTTAAACCTCGGACAGGGGGCGGCCGAGCAGTACTTC	TRBV5-4	TRBJ2-7	CAVRDQNAGNMLTF	TGTGCTGTGAGAGATCAGAATGCAGGCAACATGCTCACCTTT	TRAV1-2	TRAJ39	NA	NA	NA	NA	5	6	134	108	R24	inf_vax1	TRUE	Timepoint 1	B15_NQK_Q|B15_NQK_A	B15_NQK
TTCTCAAAGAGACTTA-4	-2.63198	-0.190265	batch_4	2	CASSYWGSYNEQFF	TGTGCCAGCAGTTACTGGGGCTCCTACAATGAGCAGTTCTTC	TRBV6-6	TRBJ2-1	CGTESLYSGGGADGLTF	TGCGGCACAGAGTCTTTGTATTCAGGAGGAGGTGCTGACGGACTCACCTTT	TRAV30	TRAJ45	NA	NA	NA	NA	11	175	6736	1	R19	inf_vax2	FALSE	Timepoint 2	A01_TTD	A01_TTD
TTCTCAAAGCTCCTTC-6	-1.48481	3.51915	batch_6	5	CSVERQDSYEQYF	TGCAGCGTTGAGCGGCAGGATTCCTACGAGCAGTACTTC	TRBV29-1	TRBJ2-7	CAVWENQGGKLIF	TGTGCTGTGTGGGAAAACCAGGGAGGAAAGCTTATCTTC	TRAV2	TRAJ23	NA	NA	NA	NA	5	20	6738	1	B7	vax2_inf	FALSE	Breakthrough	A01_TTD	A01_TTD
TTCTCAAAGGAGTTTA-5	0.872786	0.968427	batch_5	3	CASSLYGLGTEAFF	TGTGCCAGCAGCTTGTATGGCTTGGGAACTGAAGCTTTCTTT	TRBV5-6	TRBJ1-1	CGTNRDTDKLIF	TGCGGCACTAATAGGGACACCGACAAGCTCATCTTT	TRAV30	TRAJ34	NA	NA	NA	NA	124	658	335	67	B3	vax2_inf	FALSE	Breakthrough	A02_ALS	A02_ALS
TTCTCAAAGGGTTCCC-6	4.19503	-2.76335	batch_6	1	CASSEGTGVVQPQHF	TGCGCCAGCAGTGAGGGGACAGGGGTGGTTCAGCCCCAGCATTTT	TRBV10-2	TRBJ1-5	CALSSNTGKLIF	TGTGCTCTGAGTAGCAACACAGGCAAACTAATCTTT	TRAV9-2	TRAJ37	CVDDLYNQGGKLIF	TGTGTGGATGATCTTTATAACCAGGGAGGAAAGCTTATCTTC	TRAV12-1	TRAJ23	8	53	6614	2	R23	inf_vax1	FALSE	Timepoint 1	A01_TTD	A01_TTD
TTCTCAAAGGTGACCA-5	4.8546	-0.525856	batch_5	1	CASSLGETYEQYF	TGTGCCAGCAGCTTGGGCGAAACCTACGAGCAGTACTTC	TRBV5-5	TRBJ2-7	NA	NA	NA	NA	NA	NA	NA	NA	1	27	NA	NA	R12	inf	FALSE	Timepoint 1	A01_TTD	A01_TTD
TTCTCAACACAAGTAA-6	3.47961	-2.30227	batch_6	1	CASSLNTGVGTDTQYF	TGTGCCAGCAGCCTCAATACAGGGGTGGGCACAGATACGCAGTATTTT	TRBV7-6	TRBJ2-3	CAVRDSAGNNRKLIW	TGTGCTGTGAGAGACAGTGCTGGCAACAACCGTAAGCTGATTTGG	TRAV3	TRAJ38	NA	NA	NA	NA	3	53	81	88	R23	inf_vax2	TRUE	Timepoint 2	A01_LTD	A01_LTD
TTCTCAACACAGTCGC-4	0.178579	-1.88536	batch_4	0	CASSLVETRVFF	TGTGCCAGCAGCTTGGTCGAGACTAGGGTGTTCTTC	TRBV5-8	TRBJ2-1	CATLQRGSYIPTF	TGTGCTACCCTCCAAAGGGGAAGCTACATACCTACATTT	TRAV1-2	TRAJ6	NA	NA	NA	NA	4	95	1760	2	R7	inf	FALSE	Timepoint 1	A01_TTD	A01_TTD
TTCTCAACACCTATCC-5	2.19207	0.589726	batch_5	3	CASSFTGPYEQYF	TGTGCCAGCAGTTTCACTGGACCCTACGAGCAGTACTTC	TRBV6-2	TRBJ2-7	CAMRDSGGYQKVTF	TGTGCAATGAGGGATTCTGGGGGTTACCAGAAAGTTACCTTT	TRAV14/DV4	TRAJ13	NA	NA	NA	NA	11	174	1325	8	B6	vax2_inf	FALSE	Breakthrough	A24_VYF	A24_VYF
TTCTCAACAGACAAGC-1	2.49154	7.12357	batch_1	10	CASSLGFPNQPQHF	TGTGCCAGCAGTTTGGGTTTCCCCAATCAGCCCCAGCATTTT	TRBV27	TRBJ1-5	CGTELRGKLIF	TGCGGCACAGAGCTCCGGGGAAAGCTTATCTTC	TRAV30	TRAJ23	NA	NA	NA	NA	1	14	11	572	R29	inf_vax	TRUE	Timepoint 1	A01_LTD	A01_LTD
TTCTCAACAGGGTTAG-4	2.45834	-3.76204	batch_4	0	CASSYMGESEQFF	TGTGCCAGCAGTTACATGGGAGAGAGTGAGCAGTTCTTC	TRBV6-5	TRBJ2-1	CAASVGNNARLMF	TGTGCAGCAAGCGTGGGTAACAATGCCAGACTCATGTTT	TRAV29/DV5	TRAJ31	NA	NA	NA	NA	5	306	4846	3	R7	inf	FALSE	Timepoint 1	A01_TTD	A01_TTD
TTCTCAACATCAGTAC-6	-2.59266	1.30533	batch_6	2	CASSLLGNQPQHF	TGTGCCAGCAGCTTACTCGGCAATCAGCCCCAGCATTTT	TRBV7-8	TRBJ1-5	CGADNGKSNYQLIW	TGTGGAGCAGACAACGGGAAGAGCAACTATCAGTTAATCTGG	TRAV34	TRAJ33	NA	NA	NA	NA	9	28	3134	2	R23	inf_vax1	FALSE	Timepoint 1	A01_PTD	A01_PTD
TTCTCAACATCTATGG-6	1.95628	0.550701	batch_6	3	CASSVDGSDSYEQYF	TGTGCCAGCAGCGTAGATGGTAGCGACTCCTACGAGCAGTACTTC	TRBV9	TRBJ2-7	CAESNTGKLIF	TGTGCAGAGAGCAACACAGGCAAACTAATCTTT	TRAV5	TRAJ37	NA	NA	NA	NA	5	77	64	19	R23	inf_vax1	TRUE	Timepoint 1	A01_LTD	A01_LTD
TTCTCAAGTACAGTTC-5	4.58456	-2.38127	batch_5	1	CASSWDREYEQYF	TGTGCCAGCAGCTGGGACAGGGAGTACGAGCAGTACTTC	TRBV7-8	TRBJ2-7	CALSELSGNTDKLIF	TGTGCTCTGAGTGAGCTCTCGGGGAACACCGACAAGCTCATCTTT	TRAV19	TRAJ34	NA	NA	NA	NA	80	467	385	22	R12	inf	FALSE	Timepoint 1	A01_TTD	A01_TTD
TTCTCAAGTAGCAAAT-1	3.06517	4.50363	batch_1	7	CASSLGFPNQPQHF	TGTGCCAGCAGTTTGGGTTTCCCCAATCAGCCCCAGCATTTT	TRBV27	TRBJ1-5	CGTELRGKLIF	TGCGGCACAGAGCTCCGGGGAAAGCTTATCTTC	TRAV30	TRAJ23	NA	NA	NA	NA	2	24	11	572	R29	inf_vax	TRUE	Timepoint 1	A01_LTD	A01_LTD
TTCTCAAGTCGAATCT-5	4.65145	-1.77166	batch_5	1	CASSLSPSGDTDTQYF	TGTGCCAGCAGCTTGTCCCCTAGCGGGGACACAGATACGCAGTATTTT	TRBV5-5	TRBJ2-3	CVVNREDNLFF	TGTGTGGTGAACAGGGAGGACAACCTCTTCTTT	TRAV12-1	TRAJ36	NA	NA	NA	NA	4	5	1586	4	R28	inf_vax	TRUE	Timepoint 1	A02_YLQ	A02_YLQ
TTCTCAAGTGGTACAG-4	-1.29895	0.162485	batch_4	0	CASSLAGEPWNEQFF	TGTGCCAGCAGCTTAGCAGGGGAGCCCTGGAATGAGCAGTTCTTC	TRBV7-2	TRBJ2-1	CALSDSNDYKLSF	TGTGCTCTGAGTGATTCCAACGACTACAAGCTCAGCTTT	TRAV9-2	TRAJ20	NA	NA	NA	NA	2	17	10	31	R10	inf	TRUE	Timepoint 1	B15_NQK_Q|B15_NQK_A	B15_NQK
TTCTCAAGTGTCGCTG-3	2.79813	-1.11198	batch_3	3	CASRPGTSGGYEQYF	TGTGCCAGCAGGCCCGGGACTAGCGGCGGGTACGAGCAGTACTTC	TRBV12-4	TRBJ2-7	CASQGGQKLLF	TGTGCCTCCCAGGGTGGCCAGAAGCTGCTCTTT	TRAV5	TRAJ16	NA	NA	NA	NA	54	926	2809	3	R18	inf_vax1	NA	Timepoint 1	B15_NQK_A|B44_AEV	NA
TTCTCAAGTTAAGTAG-2	-4.84213	-0.432594	batch_2	4	CASSPLSGLKEYF	TGTGCCAGCAGCCCCCTCTCCGGTCTGAAGGAATATTTT	TRBV13	TRBJ2-3	CAVERNAGNMLTF	TGTGCTGTGGAGCGGAATGCAGGCAACATGCTCACCTTT	TRAV22	TRAJ39	NA	NA	NA	NA	427	1544	6742	1	R2	inf	FALSE	Timepoint 1	A01_TTD	A01_TTD
TTCTCAATCAAAGTAG-4	0.270875	-2.25751	batch_4	0	CASSQEDRSNTEAFF	TGCGCCAGCAGCCAAGAGGACAGAAGCAACACTGAAGCTTTCTTT	TRBV4-3	TRBJ1-1	CAVRLGNNARLMF	TGTGCTGTGAGGCTGGGGAACAATGCCAGACTCATGTTT	TRAV21	TRAJ31	NA	NA	NA	NA	4	67	4203	4	R22	inf_vax2	FALSE	Timepoint 2	A01_TTD	A01_TTD
TTCTCAATCCGCATCT-2	-1.77873	0.267498	batch_2	2	CASSYLAERDNEQFF	TGTGCCAGCAGTTACCTAGCGGAGAGAGACAATGAGCAGTTCTTC	TRBV6-2	TRBJ2-1	CAVGAYNTDKLIF	TGTGCTGTGGGTGCTTATAACACCGACAAGCTCATCTTT	TRAV8-3	TRAJ34	NA	NA	NA	NA	98	193	6744	1	R17	inf_vax2	FALSE	Timepoint 2	A24_VYF	A24_VYF
TTCTCAATCCGGCACA-4	2.34138	-2.82249	batch_4	0	CASSLGYSNQPQHF	TGTGCCAGCAGTTTAGGGTATAGCAATCAGCCCCAGCATTTT	TRBV28	TRBJ1-5	CALAGANNLFF	TGTGCTCTAGCCGGGGCAAACAACCTCTTCTTT	TRAV6	TRAJ36	NA	NA	NA	NA	6	506	2399	2	R7	inf	FALSE	Timepoint 1	A01_TTD	A01_TTD
TTCTCAATCGGTTAAC-5	2.1645	-0.035877	batch_5	3	CASMGQTGDEQFF	TGTGCCAGCATGGGACAGACAGGGGATGAGCAGTTCTTC	TRBV28	TRBJ2-1	CAGSGGGKLIF	TGTGCAGGCTCGGGGGGAGGAAAGCTTATCTTC	TRAV13-2	TRAJ23	NA	NA	NA	NA	23	175	1364	7	B4	vax2_inf	FALSE	Breakthrough	A02_ALS	A02_ALS
TTCTCCTAGAAGGTTT-6	2.8065	0.859224	batch_6	3	CASSGDRETGANVLTF	TGTGCCAGCTCAGGGGACAGGGAAACTGGGGCCAACGTCCTGACTTTC	TRBV9	TRBJ2-6	CAASVGSGGSNYKLTF	TGTGCAGCAAGCGTCGGAAGTGGAGGTAGCAACTATAAACTGACATTT	TRAV29/DV5	TRAJ53	NA	NA	NA	NA	18	196	2278	5	R23	inf_vax1	FALSE	Timepoint 1	A01_TTD	A01_TTD
TTCTCCTAGACAGGCT-3	3.61033	-2.22725	batch_3	0	CASSADIEAFF	TGTGCCAGCAGCGCAGACATTGAAGCTTTCTTT	TRBV7-9	TRBJ1-1	CVVNGGDKIIF	TGTGTGGTGAACGGGGGTGACAAGATCATCTTT	TRAV12-1	TRAJ30	NA	NA	NA	NA	1	33	1405	13	R5	inf_vax2	TRUE	Timepoint 2	A02_YLQ	A02_YLQ
TTCTCCTAGATAGGAG-5	5.85547	-0.535141	batch_5	1	CASSPPQDLNTEAFF	TGTGCCAGCAGTCCTCCCCAGGACCTGAACACTGAAGCTTTCTTT	TRBV28	TRBJ1-1	CALNYGQNFVF	TGTGCTCTGAACTATGGTCAGAATTTTGTCTTT	TRAV9-2	TRAJ26	CAVYGSGNTGKLIF	TGTGCTGTCTATGGCTCTGGCAACACAGGCAAACTAATCTTT	TRAV2	TRAJ37	0	176	511	7	R12	inf	FALSE	Timepoint 1	A01_TTD	A01_TTD
TTCTCCTAGCACAGGT-6	-1.97706	2.58133	batch_6	5	CASSLRGDYLREQYF	TGTGCCAGCAGCCTCAGGGGGGACTACTTACGAGAGCAGTACTTC	TRBV7-8	TRBJ2-7	CAGAHNQGGKLIF	TGTGCAGGAGCTCATAACCAGGGAGGAAAGCTTATCTTC	TRAV27	TRAJ23	CVVFGSGNTGKLIF	TGTGTTGTGTTCGGCTCTGGCAACACAGGCAAACTAATCTTT	TRAV8-2	TRAJ37	6	18	5016	2	B7	vax2_inf	FALSE	Breakthrough	A01_FTS	A01_FTS
TTCTCCTAGCTAGTTC-4	1.54162	-2.12761	batch_4	0	CASSPREGRETQYF	TGTGCCAGCAGTCCACGGGAGGGGCGGGAGACCCAGTACTTC	TRBV27	TRBJ2-5	CALAGGSQGNLIF	TGTGCTCTGGCGGGAGGAAGCCAAGGAAATCTCATCTTT	TRAV9-2	TRAJ42	NA	NA	NA	NA	4	533	224	36	R7	inf	FALSE	Timepoint 1	A01_TTD	A01_TTD
TTCTCCTAGGCATGGT-5	5.13866	-0.551403	batch_5	1	CASSEENTGELFF	TGCGCCAGCAGTGAGGAGAACACCGGGGAGCTGTTTTTT	TRBV10-2	TRBJ2-2	NA	NA	NA	NA	NA	NA	NA	NA	2	62	NA	NA	R12	inf	FALSE	Timepoint 1	A01_TTD	A01_TTD
TTCTCCTAGGTGCAAC-4	-1.04281	-0.35615	batch_4	0	CASSPRDSQETQYF	TGTGCCAGCAGTCCACGGGACAGCCAAGAGACCCAGTACTTC	TRBV27	TRBJ2-5	CADERAYAGGTSYGKLTF	TGTGCCGATGAGAGAGCGTATGCTGGTGGTACTAGCTATGGAAAGCTGACATTT	TRAV21	TRAJ52	CALGAGNQFYF	TGTGCTCTGGGGGCCGGTAACCAGTTCTATTTT	TRAV9-2	TRAJ49	8	73	3497	2	R7	inf	FALSE	Timepoint 1	A01_TTD	A01_TTD
TTCTCCTAGTAATCCC-3	-1.65099	0.95498	batch_3	2	CASRLRGDSYEQYF	TGTGCCAGCAGACTCCGGGGAGACTCCTACGAGCAGTACTTC	TRBV6-2	TRBJ2-7	CAVPDNYGQNFVF	TGTGCAGTTCCGGATAACTATGGTCAGAATTTTGTCTTT	TRAV23/DV6	TRAJ26	CLVGDKWGQGGKLIF	TGCCTCGTGGGTGACAAGTGGGGCCAGGGAGGAAAGCTTATCTTC	TRAV4	TRAJ23	3	130	3019	2	R6	inf	FALSE	Timepoint 1	A01_FTS	A01_FTS
TTCTCCTAGTACGACG-6	-0.784942	3.46643	batch_6	5	CASSVATDDYGYTF	TGTGCCAGCAGCGTAGCGACAGACGACTATGGCTACACCTTC	TRBV9	TRBJ1-2	CAFMKLNYQLIW	TGTGCTTTCATGAAGCTTAACTATCAGTTAATCTGG	TRAV38-1	TRAJ33	NA	NA	NA	NA	1	12	6746	1	B7	vax2_inf	FALSE	Breakthrough	A01_PTD	A01_PTD
TTCTCCTAGTCATCCA-4	2.00921	-3.58427	batch_4	0	CASGDRGANTEAFF	TGTGCCAGCGGTGACAGGGGGGCGAACACTGAAGCTTTCTTT	TRBV27	TRBJ1-1	CALSGIQGGKLIF	TGTGCTCTGAGTGGGATCCAGGGAGGAAAGCTTATCTTC	TRAV9-2	TRAJ23	NA	NA	NA	NA	3	325	6747	1	R7	inf	FALSE	Timepoint 1	A01_TTD	A01_TTD
TTCTCCTAGTGGGTTG-6	-0.521447	3.29113	batch_6	5	CASSLWTGVGETQYF	TGCGCCAGCAGCTTGTGGACAGGGGTGGGGGAGACCCAGTACTTC	TRBV5-1	TRBJ2-5	CAGRGETSGSRLTF	TGTGCTGGGAGGGGGGAAACCAGTGGCTCTAGGTTGACCTTT	TRAV35	TRAJ58	NA	NA	NA	NA	6	8	205	19	B7	vax2_inf	FALSE	Breakthrough	A01_FTS	A01_FTS
TTCTCCTCAAAGCAAT-6	-0.0901593	2.71287	batch_6	5	NA	NA	NA	NA	CAEKGNNDYKLSF	TGTGCAGAGAAGGGGAATAACGACTACAAGCTCAGCTTT	TRAV13-2	TRAJ20	NA	NA	NA	NA	2	8	NA	NA	B7	vax2_inf	TRUE	Breakthrough	A01_LTD	A01_LTD
TTCTCCTCAACTGCGC-2	-3.28569	-0.975697	batch_2	8	CASSEQAETQYF	TGTGCCAGCAGTGAGCAAGCAGAGACCCAGTACTTC	TRBV2	TRBJ2-5	NA	NA	NA	NA	NA	NA	NA	NA	28	24	NA	NA	R2	inf	FALSE	Timepoint 1	A01_TTD	A01_TTD
TTCTCCTCAGAGTGTG-5	5.47646	-0.331484	batch_5	1	CASSIDYDPHEQYF	TGTGCCAGTAGTATAGATTACGATCCGCACGAGCAGTACTTC	TRBV19	TRBJ2-7	CAVRDAWNSGNTPLVF	TGTGCTGTGAGAGACGCATGGAATTCAGGAAACACACCTCTTGTCTTT	TRAV3	TRAJ29	NA	NA	NA	NA	7	230	2147	9	R12	inf	FALSE	Timepoint 1	A01_TTD	A01_TTD
TTCTCCTCAGATCGGA-5	5.35791	-1.65805	batch_5	1	CASGEENTGELFF	TGCGCCAGCGGAGAGGAGAACACCGGGGAGCTGTTTTTT	TRBV5-1	TRBJ2-2	CVVNNNNDMRF	TGTGTGGTGAACAACAACAATGACATGCGCTTT	TRAV12-1	TRAJ43	NA	NA	NA	NA	10	57	6748	2	R28	inf_vax	TRUE	Timepoint 1	A02_YLQ	A02_YLQ
TTCTCCTCATCCGCGA-3	3.86868	-2.83362	batch_3	1	CASSWTQGAYEQYF	TGTGCCAGCAGCTGGACACAGGGGGCGTACGAGCAGTACTTC	TRBV28	TRBJ2-7	CAMSETSGYALNF	TGTGCAATGAGCGAGACTTCCGGGTATGCACTCAACTTC	TRAV12-3	TRAJ41	NA	NA	NA	NA	5	844	6654	2	R6	inf	FALSE	Timepoint 1	A01_TTD	A01_TTD
TTCTCCTCATGAGCGA-2	-2.01424	-1.1691	batch_2	2	CASSISHSTDTQYF	TGTGCCAGCAGTATCAGCCATAGCACAGATACGCAGTATTTT	TRBV27	TRBJ2-3	CALNTGNQFYF	TGTGCTCTGAACACCGGTAACCAGTTCTATTTT	TRAV9-2	TRAJ49	NA	NA	NA	NA	0	80	6750	1	R20	inf_vax1	FALSE	Timepoint 1	A01_TTD	A01_TTD
TTCTCCTGTAAGGGAA-4	3.3546	-1.69831	batch_4	0	CSVQTAWPYEQYF	TGCAGCGTTCAGACAGCCTGGCCCTACGAGCAGTACTTC	TRBV29-1	TRBJ2-7	CAVNSGGGSNYKLTF	TGTGCCGTGAACAGTGGTGGAGGTAGCAACTATAAACTGACATTT	TRAV12-2	TRAJ53	CVVRGRGTASKLTF	TGTGTGGTGAGAGGACGGGGCACTGCCAGTAAACTCACCTTT	TRAV12-1	TRAJ44	4	163	6	50	R21	inf_vax2	TRUE	Timepoint 2	A01_LTD	A01_LTD
TTCTCCTGTACAAGTA-5	-3.44313	1.76109	batch_5	2	CASSGGEYNEQFF	TGCGCCAGCAGCGGGGGGGAATACAATGAGCAGTTCTTC	TRBV10-2	TRBJ2-1	CATDFLIKAAGNKLTF	TGTGCTACGGACTTCCTAATCAAAGCTGCAGGCAACAAGCTAACTTTT	TRAV17	TRAJ17	NA	NA	NA	NA	170	207	500	12	B3	vax2_inf	FALSE	Breakthrough	A02_ALS	A02_ALS
TTCTCCTGTCATCCCT-2	0.374515	-2.47671	batch_2	6	CASSLSAGLDEQFF	TGTGCCAGCAGTTTATCTGCAGGGTTGGATGAGCAGTTCTTC	TRBV27	TRBJ2-1	CALHDYKLSF	TGTGCTCTGCACGACTACAAGCTCAGCTTT	TRAV9-2	TRAJ20	NA	NA	NA	NA	7	23	6751	1	R20	inf_vax1	FALSE	Timepoint 1	A01_TTD	A01_TTD
TTCTCCTGTCTAGCCG-4	1.72819	-3.01186	batch_4	0	CASRDGQVFNQPQHF	TGTGCCAGCAGAGATGGACAGGTCTTCAATCAGCCCCAGCATTTT	TRBV28	TRBJ1-5	CILSPYTGGGADGLTF	TGCATCCTGAGTCCCTACACAGGAGGAGGTGCTGACGGACTCACCTTT	TRAV26-2	TRAJ45	NA	NA	NA	NA	4	348	474	9	R7	inf	FALSE	Timepoint 1	A01_TTD	A01_TTD
TTCTCCTGTCTGGTCG-4	2.73764	-0.104297	batch_4	3	CASSVADWTGDPDTQYF	TGTGCCAGCAGCGTAGCCGATTGGACAGGGGACCCAGATACGCAGTATTTT	TRBV9	TRBJ2-3	CAATMDSSYKLIF	TGTGCTGCCACGATGGATAGCAGCTATAAATTGATCTTC	TRAV1-2	TRAJ12	NA	NA	NA	NA	7110	7516	1237	14	R9	inf	TRUE	Timepoint 1	B15_NQK_Q	B15_NQK
TTCTCCTGTTAAGATG-4	-1.36141	-2.19309	batch_4	6	CASSLGDEQYF	TGTGCCAGCAGTCTGGGCGACGAGCAGTACTTC	TRBV12-4	TRBJ2-7	CAMRDWKLTGGGNKLTF	TGTGCAATGAGAGATTGGAAACTCACGGGAGGAGGAAACAAACTCACCTTT	TRAV14/DV4	TRAJ10	NA	NA	NA	NA	4	16	3861	3	N11	vax2	TRUE	Naive post-vax	B44_AEV	B44_AEV
TTCTCCTGTTATCACG-5	-1.20829	-2.13287	batch_5	6	CASSLPTYIDSYEQYF	TGTGCCAGCAGTTTACCCACCTACATAGACTCCTACGAGCAGTACTTC	TRBV28	TRBJ2-7	CIVRVDNSGYALNF	TGCATCGTCAGAGTCGACAATTCCGGGTATGCACTCAACTTC	TRAV26-1	TRAJ41	NA	NA	NA	NA	0	167	6341	2	R12	inf_vax2	FALSE	Timepoint 2	A01_TTD	A01_TTD
TTCTCCTGTTCAACCA-6	-5.70598	1.36997	batch_6	4	CASSQVLSGSGTGELFF	TGCGCCAGCAGCCAAGTTCTTTCCGGGAGTGGCACCGGGGAGCTGTTTTTT	TRBV4-1	TRBJ2-2	NA	NA	NA	NA	NA	NA	NA	NA	2528	1429	NA	NA	B9	vax2_inf	NA	Breakthrough	A01_PTD|A01_FTS	NA
TTCTCCTGTTCTCATT-5	1.74158	0.699968	batch_5	3	CASSLYGLGTEAFF	TGTGCCAGCAGCTTGTATGGCTTGGGAACTGAAGCTTTCTTT	TRBV5-6	TRBJ1-1	CGTNRDTDKLIF	TGCGGCACTAATAGGGACACCGACAAGCTCATCTTT	TRAV30	TRAJ34	NA	NA	NA	NA	470	929	335	67	B3	vax2_inf	FALSE	Breakthrough	A02_ALS	A02_ALS
TTCTCCTGTTTGACTG-5	-7.34915	0.661717	batch_5	4	CASSYSGANVLTF	TGTGCCAGCAGCTATTCTGGGGCCAACGTCCTGACTTTC	TRBV11-1	TRBJ2-6	CGAGNNRKLIW	TGTGGTGCTGGCAACAACCGTAAGCTGATTTGG	TRAV8-1	TRAJ38	NA	NA	NA	NA	200	543	6755	1	B6	vax2_inf	TRUE	Breakthrough	A24_NYN	A24_NYN
TTCTCCTTCAACGAAA-6	-4.47454	2.07993	batch_6	2	CASSLGSGELNGYTF	TGTGCCAGCAGTTTAGGAAGTGGGGAATTGAATGGCTACACCTTC	TRBV12-4	TRBJ1-2	CIVKWGLNSGGYQKVTF	TGCATCGTCAAGTGGGGGCTGAATTCTGGGGGTTACCAGAAAGTTACCTTT	TRAV26-1	TRAJ13	NA	NA	NA	NA	27	173	31	3	B7	vax2_inf	FALSE	Breakthrough	A01_TTD	A01_TTD
TTCTCCTTCACATACG-3	3.51216	-1.48538	batch_3	1	CASSLLTSGGLRETQYF	TGTGCCAGCAGTTTGCTCACTAGCGGGGGGTTACGGGAGACCCAGTACTTC	TRBV12-4	TRBJ2-5	CAMRDPSSSGGTSYGKLTF	TGTGCAATGAGAGACCCGAGTAGTAGTGGTGGTACTAGCTATGGAAAGCTGACATTT	TRAV14/DV4	TRAJ52	NA	NA	NA	NA	3	131	2377	4	R6	inf	FALSE	Timepoint 1	A01_FTS	A01_FTS
TTCTCCTTCCTTTCGG-6	3.56715	-1.92596	batch_6	1	NA	NA	NA	NA	NA	NA	NA	NA	NA	NA	NA	NA	4	41	NA	NA	R23	inf_vax2	TRUE	Timepoint 2	A01_LTD	A01_LTD
TTCTCCTTCGCTTGTC-1	3.63525	2.83624	batch_1	7	CASSLGFPNQPQHF	TGTGCCAGCAGTTTGGGTTTCCCCAATCAGCCCCAGCATTTT	TRBV27	TRBJ1-5	CGTELRGKLIF	TGCGGCACAGAGCTCCGGGGAAAGCTTATCTTC	TRAV30	TRAJ23	NA	NA	NA	NA	3	22	11	572	R29	inf_vax	TRUE	Timepoint 1	A01_LTD	A01_LTD
TTCTCCTTCGGCATCG-4	-2.92872	1.31868	batch_4	2	CASSSVAALQGAGYGYTF	TGTGCCAGCAGCTCGGTAGCGGCCCTACAGGGGGCAGGCTATGGCTACACCTTC	TRBV13	TRBJ1-2	CLVGDMGYSGAGSYQLTF	TGCCTCGTGGGTGACATGGGGTACTCTGGGGCTGGGAGTTACCAACTCACTTTC	TRAV4	TRAJ28	NA	NA	NA	NA	8	261	6756	1	R9	inf_vax2	FALSE	Timepoint 2	A02_ALS	A02_ALS
TTCTCCTTCTTCGAGA-5	5.74829	-1.59894	batch_5	1	NA	NA	NA	NA	NA	NA	NA	NA	NA	NA	NA	NA	3	34	NA	NA	R12	inf	FALSE	Timepoint 1	A01_TTD	A01_TTD
TTCTCCTTCTTTAGGG-6	0.21634	2.79286	batch_6	5	CASSLNLGQGAAEQYF	TGTGCCAGCAGCTTAAACCTCGGACAGGGGGCGGCCGAGCAGTACTTC	TRBV5-4	TRBJ2-7	CAVRDQNAGNMLTF	TGTGCTGTGAGAGATCAGAATGCAGGCAACATGCTCACCTTT	TRAV1-2	TRAJ39	NA	NA	NA	NA	3	4	134	108	R24	inf_vax1	TRUE	Timepoint 1	B15_NQK_Q|B15_NQK_A	B15_NQK
TTCTTAGAGATGCCAG-3	0.0211358	0.209616	batch_3	0	CASGTGGTETQYF	TGTGCCAGCGGTACGGGGGGAACGGAGACCCAGTACTTC	TRBV28	TRBJ2-5	CAESRGNTGFQKLVF	TGTGCAGAGAGCCGCGGGAACACAGGCTTTCAGAAACTTGTATTT	TRAV5	TRAJ8	NA	NA	NA	NA	4	1304	290	9	R6	inf	FALSE	Timepoint 1	A01_TTD	A01_TTD
TTCTTAGAGCGTTTAC-6	1.94036	2.44255	batch_6	7	CSVQQGWPYEQYF	TGCAGCGTTCAACAGGGTTGGCCCTACGAGCAGTACTTC	TRBV29-1	TRBJ2-7	CAVNIGSDSNYQLIW	TGTGCCGTGAACATTGGGTCAGATAGCAACTATCAGTTAATCTGG	TRAV12-2	TRAJ33	NA	NA	NA	NA	5	6	61	65	R23	inf_vax2	TRUE	Timepoint 2	A01_LTD	A01_LTD
TTCTTAGAGCTCTCGG-4	0.232216	-1.61915	batch_4	0	CASSLEGDQPQHF	TGTGCCAGCAGTTTAGAAGGGGATCAGCCCCAGCATTTT	TRBV28	TRBJ1-5	CARSSVDSSYKLIF	TGTGCTCGTAGTTCGGTGGATAGCAGCTATAAATTGATCTTC	TRAV6	TRAJ12	NA	NA	NA	NA	4	942	346	6	R7	inf	FALSE	Timepoint 1	A01_TTD	A01_TTD
TTCTTAGAGCTGCGAA-1	3.17243	3.89372	batch_1	7	CASSLGFPNQPQHF	TGTGCCAGCAGTTTGGGTTTCCCCAATCAGCCCCAGCATTTT	TRBV27	TRBJ1-5	CGTELRGKLIF	TGCGGCACAGAGCTCCGGGGAAAGCTTATCTTC	TRAV30	TRAJ23	NA	NA	NA	NA	0	11	11	572	R29	inf_vax	TRUE	Timepoint 1	A01_LTD	A01_LTD
TTCTTAGAGGAGTAGA-5	-6.8395	0.00182644	batch_5	4	CASSSRDHEQFF	TGTGCCAGCAGCTCACGGGACCATGAGCAGTTCTTC	TRBV13	TRBJ2-1	CAYDQGGSEKLVF	TGTGCTTATGATCAGGGCGGATCTGAAAAGCTGGTCTTT	TRAV38-2/DV8	TRAJ57	NA	NA	NA	NA	75	508	6757	1	B6	vax2_inf	FALSE	Breakthrough	A24_VYF	A24_VYF
TTCTTAGAGGTGCTTT-4	0.80978	-2.6106	batch_4	0	CASSSRGGPDEQFF	TGTGCCAGCAGTTCGCGGGGGGGGCCAGATGAGCAGTTCTTC	TRBV27	TRBJ2-1	CALSGSQGNLIF	TGTGCTCTGAGTGGAAGCCAAGGAAATCTCATCTTT	TRAV9-2	TRAJ42	NA	NA	NA	NA	3	430	203	23	R7	inf	FALSE	Timepoint 1	A01_TTD	A01_TTD
TTCTTAGCAAACGCGA-2	-2.87346	-1.57331	batch_2	8	NA	NA	NA	NA	NA	NA	NA	NA	NA	NA	NA	NA	5	130	NA	NA	N4	vax2	TRUE	Naive post-vax	A01_LTD	A01_LTD
TTCTTAGCAAGACGTG-5	3.27169	0.110468	batch_5	3	CASSFGGLNTEAFF	TGTGCCAGCAGTTTCGGGGGGTTGAACACTGAAGCTTTCTTT	TRBV6-2	TRBJ1-1	CIRDQGAQKLVF	TGCATCCGCGATCAGGGAGCCCAGAAGCTGGTATTT	TRAV26-2	TRAJ54	NA	NA	NA	NA	14	55	405	11	B6	vax2_inf	FALSE	Breakthrough	A24_VYF	A24_VYF
TTCTTAGCAATCTACG-6	-5.34687	1.91082	batch_6	4	CASSEGASGSYEQYF	TGTGCCAGCAGCGAAGGGGCTAGCGGGTCCTACGAGCAGTACTTC	TRBV2	TRBJ2-7	NA	NA	NA	NA	NA	NA	NA	NA	4826	2581	NA	NA	B9	vax2_inf	FALSE	Breakthrough	A01_FTS	A01_FTS
TTCTTAGCACTGTCGG-2	-3.53835	-1.05866	batch_2	8	CASSLSGAFTDTQYF	TGTGCCAGCAGTTTATCTGGGGCGTTCACAGATACGCAGTATTTT	TRBV27	TRBJ2-3	CAMREGRSTNAGKSTF	TGTGCAATGAGAGAGGGCAGAAGCACCAATGCAGGCAAATCAACCTTT	TRAV14/DV4	TRAJ27	NA	NA	NA	NA	236	635	2919	2	R2	inf_vax2	NA	Timepoint 2	A01_TTD|A01_LTD	NA
TTCTTAGCATGGGAAC-4	-1.83065	-1.38332	batch_4	0	CASSFSGELFF	TGTGCCAGCAGCTTCTCCGGGGAGCTGTTTTTT	TRBV11-2	TRBJ2-2	CAVQVGAGNMLTF	TGTGCTGTGCAGGTCGGTGCAGGCAACATGCTCACCTTT	TRAV21	TRAJ39	NA	NA	NA	NA	4	65	6762	1	R22	inf_vax2	FALSE	Timepoint 2	A01_TTD	A01_TTD
TTCTTAGCATTACCTT-4	1.95525	-3.09036	batch_4	0	CASSIGYVATELFF	TGTGCCAGTAGTATAGGTTACGTCGCTACGGAGCTGTTTTTT	TRBV19	TRBJ2-2	CACNYGQNFVF	TGTGCCTGTAACTATGGTCAGAATTTTGTCTTT	TRAV24	TRAJ26	NA	NA	NA	NA	5	181	2669	2	R7	inf	FALSE	Timepoint 1	A01_TTD	A01_TTD
TTCTTAGCATTTGCTT-3	2.488	-3.78992	batch_3	0	CASIDDSLENYGYTF	TGTGCCAGCATAGACGACAGCCTAGAAAACTATGGCTACACCTTC	TRBV2	TRBJ1-2	CADLNSGYSTLTF	TGTGCTGACCTAAATTCAGGATACAGCACCCTCACCTTT	TRAV3	TRAJ11	CAESIGGNNRLAF	TGTGCAGAGAGTATCGGTGGGAACAACAGACTCGCTTTT	TRAV5	TRAJ7	6	86	2758	4	R6	inf	FALSE	Timepoint 1	A01_TTD	A01_TTD
TTCTTAGGTACGCACC-1	4.30205	2.56284	batch_1	7	CASSLGFPNQPQHF	TGTGCCAGCAGTTTGGGTTTCCCCAATCAGCCCCAGCATTTT	TRBV27	TRBJ1-5	CGTELRGKLIF	TGCGGCACAGAGCTCCGGGGAAAGCTTATCTTC	TRAV30	TRAJ23	NA	NA	NA	NA	3	5	11	572	R29	inf_vax	TRUE	Timepoint 1	A01_LTD	A01_LTD
TTCTTAGGTAGCTGCC-5	5.51405	-0.992517	batch_5	1	CASSFGNPQFGQYF	TGTGCCAGCAGTTTCGGCAACCCCCAGTTCGGGCAGTATTTT	TRBV28	TRBJ2-3	CAGNVALYGYGQNFVF	TGTGCTGGAAACGTCGCCCTATACGGCTATGGTCAGAATTTTGTCTTT	TRAV22	TRAJ26	CALSDHNARLMF	TGTGCTCTGAGTGATCACAATGCCAGACTCATGTTT	TRAV9-2	TRAJ31	5	8	222	16	R12	inf_vax2	FALSE	Timepoint 2	A01_TTD	A01_TTD
TTCTTAGGTCGGGTCT-4	-1.12115	-0.0307625	batch_4	0	CASSPAQSTGETQYF	TGTGCCAGCAGTCCCGCACAGAGTACCGGGGAGACCCAGTACTTC	TRBV27	TRBJ2-5	CALRYNFNKFYF	TGTGCTCTGAGATACAACTTCAACAAATTTTACTTT	TRAV9-2	TRAJ21	NA	NA	NA	NA	20	197	5049	2	R7	inf	FALSE	Timepoint 1	A01_TTD	A01_TTD
TTCTTAGGTGGTTTCA-2	2.87527	-0.768826	batch_2	3	CASGSTEQYF	TGTGCCAGCGGGTCTACCGAGCAGTACTTC	TRBV27	TRBJ2-7	CAPREGDDKIIF	TGTGCTCCCCGCGAGGGAGATGACAAGATCATCTTT	TRAV22	TRAJ30	NA	NA	NA	NA	6	831	1219	8	R17	inf_vax2	FALSE	Timepoint 2	A24_VYF	A24_VYF
TTCTTAGGTTACGTCA-2	-4.88102	-0.72098	batch_2	4	CASSRVWDTEAFF	TGTGCCAGCAGTAGGGTGTGGGACACTGAAGCTTTCTTT	TRBV2	TRBJ1-1	CAGDQTGANNLFF	TGTGCAGGGGATCAAACTGGGGCAAACAACCTCTTCTTT	TRAV27	TRAJ36	NA	NA	NA	NA	314	1030	6764	1	N8	vax2	NA	Naive post-vax	B44_AEV|A02_YLQ	NA
TTCTTAGTCACGGTTA-6	2.38257	2.57241	batch_6	7	CASSTDRDLLNTEAFF	TGTGCCAGTAGTACCGACAGGGACCTGTTGAACACTGAAGCTTTCTTT	TRBV19	TRBJ1-1	CASSNAGNNRKLIW	TGTGCCTCCTCTAATGCTGGCAACAACCGTAAGCTGATTTGG	TRAV24	TRAJ38	NA	NA	NA	NA	6	2	2716	3	R23	inf_vax2	TRUE	Timepoint 2	A01_LTD	A01_LTD
TTCTTAGTCCAGGGCT-6	-2.2901	0.540093	batch_6	2	CASSLVLDEQYF	TGTGCCAGCAGCTTAGTTCTGGACGAGCAGTACTTC	TRBV7-9	TRBJ2-7	CAASIGGGTASKLTF	TGTGCAGCAAGCATTGGAGGCGGCACTGCCAGTAAACTCACCTTT	TRAV23/DV6	TRAJ44	CAVGGSEKLVF	TGTGCTGTGGGCGGATCTGAAAAGCTGGTCTTT	TRAV22	TRAJ57	9	25	624	6	R23	inf_vax1	FALSE	Timepoint 1	A01_TTD	A01_TTD
TTCTTAGTCCCACTTG-6	-4.8721	0.217587	batch_6	2	CASSADNEQYF	TGTGCCAGCAGCGCAGACAACGAGCAGTACTTC	TRBV9	TRBJ2-7	CAMRGGLYNTDKLIF	TGTGCAATGAGAGGGGGACTTTATAACACCGACAAGCTCATCTTT	TRAV14/DV4	TRAJ34	NA	NA	NA	NA	19	202	6766	1	B7	vax2_inf	FALSE	Breakthrough	A01_FTS	A01_FTS
TTCTTAGTCCGCAGTG-5	-4.75778	1.78605	batch_5	2	CAGQYANTGELFF	TGTGCCGGACAGTACGCGAACACCGGGGAGCTGTTTTTT	TRBV19	TRBJ2-2	CVVNNNNDMRF	TGTGTGGTTAACAATAACAATGACATGCGCTTT	TRAV12-1	TRAJ43	CASLMEYGNKLVF	TGTGCTTCCCTCATGGAATATGGAAACAAACTGGTCTTT	TRAV38-2/DV8	TRAJ47	239	653	3572	2	R28	inf_vax	TRUE	Timepoint 1	A02_YLQ	A02_YLQ
TTCTTAGTCCTACAGA-5	2.12218	1.86907	batch_5	7	CSVSLVSSYEQYF	TGCAGCGTTTCACTTGTGAGCTCCTACGAGCAGTACTTC	TRBV29-1	TRBJ2-7	CADLFSGSARQLTF	TGTGCAGACCTTTTTTCTGGTTCTGCAAGGCAACTGACCTTT	TRAV13-2	TRAJ22	CALLPNNARLMF	TGTGCCTTACTCCCTAACAATGCCAGACTCATGTTT	TRAV24	TRAJ31	20	44	6767	1	B6	vax2_inf	TRUE	Breakthrough	A24_NYN	A24_NYN
TTCTTAGTCTAGAGTC-6	3.01744	-2.34605	batch_6	1	CASSLNTGVGTDTQYF	TGTGCCAGCAGCCTCAATACAGGGGTGGGCACAGATACGCAGTATTTT	TRBV7-6	TRBJ2-3	CAVRDSAGNNRKLIW	TGTGCTGTGAGAGACAGTGCTGGCAACAACCGTAAGCTGATTTGG	TRAV3	TRAJ38	NA	NA	NA	NA	5	9	81	88	R23	inf_vax2	TRUE	Timepoint 2	A01_LTD	A01_LTD
TTCTTAGTCTCATTCA-2	1.61502	-0.899823	batch_2	8	CASSRLGDLIGGAQYF	TGTGCCAGCAGCCGTCTCGGGGACTTAATCGGGGGGGCGCAGTATTTT	TRBV12-4	TRBJ2-3	NA	NA	NA	NA	NA	NA	NA	NA	26	577	NA	NA	N4	vax2	TRUE	Naive post-vax	A01_LTD	A01_LTD
TTCTTAGTCTCTAGGA-4	3.78703	-0.315043	batch_4	1	CSVFQGWPYEQYF	TGCAGCGTGTTCCAGGGTTGGCCCTACGAGCAGTACTTC	TRBV29-1	TRBJ2-7	CAVNMGAAGGSNYKLTF	TGTGCCGTGAACATGGGGGCCGCGGGAGGTAGCAACTATAAACTGACATTT	TRAV12-2	TRAJ53	NA	NA	NA	NA	9	30	166	21	R19	inf_vax1	TRUE	Timepoint 1	A01_LTD	A01_LTD
TTGAACGAGAAACCAT-3	4.11271	-2.50039	batch_3	1	CASSLKTDSYEQYF	TGTGCCAGCAGTTTAAAGACAGACTCCTACGAGCAGTACTTC	TRBV28	TRBJ2-7	CVVRADSWGKLQF	TGTGTGGTGAGGGCTGACAGCTGGGGGAAATTGCAGTTT	TRAV12-1	TRAJ24	NA	NA	NA	NA	3	347	53	5	R6	inf	FALSE	Timepoint 1	A01_PTD	A01_PTD
TTGAACGAGAGCTTCT-5	5.07088	-2.1303	batch_5	1	NA	NA	NA	NA	NA	NA	NA	NA	NA	NA	NA	NA	4	161	NA	NA	R12	inf	FALSE	Timepoint 1	A01_TTD	A01_TTD
TTGAACGAGAGTACAT-5	3.307	-1.75624	batch_5	1	CASSGPDEGLYNEQFF	TGTGCCAGCAGTGGCCCTGACGAGGGGCTTTACAATGAGCAGTTCTTC	TRBV6-5	TRBJ2-1	CAIIYGQNFVF	TGTGCTATTATCTATGGTCAGAATTTTGTCTTT	TRAV1-2	TRAJ26	NA	NA	NA	NA	47	150	705	2	B4	vax2_inf	FALSE	Breakthrough	A02_LLY	A02_LLY
TTGAACGAGAGTGAGA-5	1.27191	-1.3455	batch_5	3	CASSQESGGGYGYTF	TGCGCCAGCAGCCAAGAGTCCGGGGGCGGCTATGGCTACACCTTC	TRBV4-3	TRBJ1-2	CALSEVDADKLIF	TGTGCTCTGAGTGAGGTCGACGCCGACAAGCTCATCTTT	TRAV19	TRAJ34	NA	NA	NA	NA	97	682	593	13	B6	vax2_inf	FALSE	Breakthrough	A24_VYF	A24_VYF
TTGAACGAGATGCCTT-1	-2.28636	0.167057	batch_1	2	CASTYSGRVGPGELFF	TGTGCCAGCACCTATAGCGGGAGAGTCGGACCCGGGGAGCTGTTTTTT	TRBV11-2	TRBJ2-2	CAVNAGQAGTALIF	TGTGCCGTGAATGCGGGTCAGGCAGGAACTGCTCTGATCTTT	TRAV8-1	TRAJ15	NA	NA	NA	NA	0	14	202	37	N6	vax2	TRUE	Naive post-vax	B15_NQK_Q	B15_NQK
TTGAACGAGCGATCCC-6	2.79727	-2.68258	batch_6	0	CASSSRTGRGDNEQFF	TGTGCCAGCAGTTCTCGGACAGGGCGGGGAGACAATGAGCAGTTCTTC	TRBV27	TRBJ2-1	CALRHDMRF	TGTGCTCTAAGACATGACATGCGCTTT	TRAV6	TRAJ43	NA	NA	NA	NA	4	23	17	71	R23	inf_vax2	TRUE	Timepoint 2	A01_LTD	A01_LTD
TTGAACGAGCTGATAA-4	1.81499	-3.32553	batch_4	0	CASSNSGRTFTDTQYF	TGTGCCAGCAGCAACAGCGGGAGGACCTTCACAGATACGCAGTATTTT	TRBV28	TRBJ2-3	CALSNNDMRF	TGTGCTCTGAGTAACAATGACATGCGCTTT	TRAV9-2	TRAJ43	NA	NA	NA	NA	5	48	2943	6	R7	inf	FALSE	Timepoint 1	A01_TTD	A01_TTD
TTGAACGAGGACATTA-4	0.499924	-1.94818	batch_4	0	CASSPYPTVEQFF	TGTGCCAGCAGTCCCTACCCTACTGTCGAGCAGTTCTTC	TRBV28	TRBJ2-1	CAAFDNKFYF	TGTGCTGCTTTTGACAACAAATTTTACTTT	TRAV9-2	TRAJ21	NA	NA	NA	NA	6	118	280	16	R7	inf	FALSE	Timepoint 1	A01_TTD	A01_TTD
TTGAACGAGGAGCGTT-4	-1.26674	-0.996551	batch_4	0	CASSTLYSNQPQHF	TGTGCCAGTAGCACCCTGTATAGCAATCAGCCCCAGCATTTT	TRBV19	TRBJ1-5	CALPTGNQFYF	TGTGCTCTCCCCACCGGTAACCAGTTCTATTTT	TRAV6	TRAJ49	NA	NA	NA	NA	3	60	6768	1	R7	inf	FALSE	Timepoint 1	A01_TTD	A01_TTD
TTGAACGAGGGATGGG-4	1.06726	-2.50202	batch_4	0	CASSYRSGVDEQFF	TGTGCCAGCAGTTACCGATCAGGGGTAGATGAGCAGTTCTTC	TRBV27	TRBJ2-1	CALGGSQGNLIF	TGTGCTCTCGGAGGAAGCCAAGGAAATCTCATCTTT	TRAV9-2	TRAJ42	NA	NA	NA	NA	9	361	2027	10	R7	inf	FALSE	Timepoint 1	A01_TTD	A01_TTD
TTGAACGAGTACGATA-1	3.79669	2.07821	batch_1	6	CASQGGAGYLYGYTF	TGTGCCAGCCAGGGAGGCGCTGGGTATCTCTATGGCTACACCTTC	TRBV2	TRBJ1-2	CARQAGNMLTF	TGTGCTCGCCAAGCAGGCAACATGCTCACCTTT	TRAV9-2	TRAJ39	NA	NA	NA	NA	2	9	50	21	R29	inf_vax	TRUE	Timepoint 1	A01_LTD	A01_LTD
TTGAACGAGTCCAGGA-6	2.89972	-0.718143	batch_6	3	CASSHPGRHGLEQYF	TGTGCCAGCAGCCACCCGGGACGCCACGGTCTCGAGCAGTACTTC	TRBV28	TRBJ2-7	CAMDSNYQLIW	TGTGCAATGGATAGCAACTATCAGTTAATCTGG	TRAV12-3	TRAJ33	NA	NA	NA	NA	870	844	5967	3	R15	inf_vax2	NA	Timepoint 2	A24_QYI|A24_NYN	NA
TTGAACGCAAGCCGCT-5	5.22345	-2.5734	batch_5	1	CASSFGNPQFGQYF	TGTGCCAGCAGTTTCGGCAACCCCCAGTTCGGGCAGTATTTT	TRBV28	TRBJ2-3	CAGNVALYGYGQNFVF	TGTGCTGGAAACGTCGCCCTATACGGCTATGGTCAGAATTTTGTCTTT	TRAV22	TRAJ26	CALSDHNARLMF	TGTGCTCTGAGTGATCACAATGCCAGACTCATGTTT	TRAV9-2	TRAJ31	6	400	222	16	R12	inf_vax2	FALSE	Timepoint 2	A01_TTD	A01_TTD
TTGAACGCAAGCCTAT-4	-0.568456	-2.19374	batch_4	0	CASSFEDTNYGYTF	TGTGCCAGCAGCTTTGAGGACACCAACTATGGCTACACCTTC	TRBV7-2	TRBJ1-2	CAVLTSGTYKYIF	TGTGCTGTGTTGACATCAGGAACCTACAAATACATCTTT	TRAV21	TRAJ40	NA	NA	NA	NA	5	23	4541	2	R10	inf_vax2	TRUE	Timepoint 2	B15_NQK_Q|B15_NQK_A	B15_NQK
TTGAACGCACATTTCT-5	5.38188	0.0148061	batch_5	1	CASTDHYEQYF	TGTGCCAGCACGGACCACTACGAGCAGTACTTC	TRBV27	TRBJ2-7	CALSPLGGGATNKLIF	TGTGCTCTGAGTCCCCTGGGGGGTGGTGCTACAAACAAGCTCATCTTT	TRAV9-2	TRAJ32	NA	NA	NA	NA	5	27	165	13	R12	inf	FALSE	Timepoint 1	A01_TTD	A01_TTD
TTGAACGCACGAAGCA-6	1.50983	-3.55427	batch_6	0	CASSSRTGRGDNEQFF	TGTGCCAGCAGTTCTCGGACAGGGCGGGGAGACAATGAGCAGTTCTTC	TRBV27	TRBJ2-1	NA	NA	NA	NA	NA	NA	NA	NA	6	4	NA	NA	R23	inf_vax1	TRUE	Timepoint 1	A01_LTD	A01_LTD
TTGAACGCACGGATAG-4	2.82573	-3.13459	batch_4	0	CATSAPDFTGELFF	TGTGCCACCAGTGCACCCGACTTCACCGGGGAGCTGTTTTTT	TRBV24-1	TRBJ2-2	CAVGDGQKLLF	TGTGCTGTGGGAGATGGCCAGAAGCTGCTCTTT	TRAV21	TRAJ16	NA	NA	NA	NA	7	956	1253	4	R7	inf	FALSE	Timepoint 1	A01_TTD	A01_TTD
TTGAACGCAGCATGAG-4	-2.48865	0.371017	batch_4	2	CSAPDGGPPYGYTF	TGCAGTGCGCCCGACGGGGGGCCCCCCTATGGCTACACCTTC	TRBV20-1	TRBJ1-2	CALENQGGKLIF	TGTGCTCTGGAAAACCAGGGAGGAAAGCTTATCTTC	TRAV9-2	TRAJ23	NA	NA	NA	NA	2	27	6769	1	R7	inf	FALSE	Timepoint 1	A01_TTD	A01_TTD
TTGAACGCATGCTAGT-4	-0.790366	-1.18831	batch_4	0	CASSSGLPPFYEQYF	TGTGCCAGCAGTTCAGGTCTGCCCCCCTTCTACGAGCAGTACTTC	TRBV27	TRBJ2-7	CAVWGNQGGKLIF	TGTGCTGTTTGGGGTAACCAGGGAGGAAAGCTTATCTTC	TRAV2	TRAJ23	CAMSRDFGNEKLTF	TGTGCAATGAGTCGCGACTTTGGAAATGAGAAATTAACCTTT	TRAV14/DV4	TRAJ48	2	293	6770	1	R7	inf	FALSE	Timepoint 1	A01_TTD	A01_TTD
TTGAACGGTAATCACC-5	0.31537	3.2713	batch_5	5	CAISEQGGNTEAFF	TGTGCCATCAGTGAACAGGGGGGAAACACTGAAGCTTTCTTT	TRBV10-3	TRBJ1-1	CAVKVEGGGNKLTF	TGTGCCGTGAAGGTCGAGGGAGGAGGAAACAAACTCACCTTT	TRAV12-2	TRAJ10	NA	NA	NA	NA	7	13	2991	2	R12	inf_vax2	FALSE	Timepoint 2	A01_FTS	A01_FTS
TTGAACGGTACTTCTT-5	0.469843	1.08296	batch_5	3	NA	NA	NA	NA	CAVRSSYKLIF	TGTGCTGTGAGAAGCAGCTATAAATTGATCTTC	TRAV8-6	TRAJ12	NA	NA	NA	NA	324	425	NA	NA	B3	vax2_inf	NA	Breakthrough	A02_ALS|A02_LLY	NA
TTGAACGGTAGGAGTC-6	-5.47891	1.70604	batch_6	4	CASSLSPRGLTGELFF	TGTGCCAGCAGTTTATCACCCAGGGGGCTTACCGGGGAGCTGTTTTTT	TRBV27	TRBJ2-2	CAVSDDGEKLTF	TGTGCTGTGAGTGACGATGGTGAGAAATTAACCTTT	TRAV8-4	TRAJ48	NA	NA	NA	NA	1588	812	6771	1	B9	vax2_inf	FALSE	Breakthrough	A01_FTS	A01_FTS
TTGAACGGTAGTAGTA-6	-2.3637	0.872666	batch_6	2	CGGEAFF	TGCGGGGGGGAAGCTTTCTTT	TRBV29-1	TRBJ1-1	CAHYSWGKLQF	TGTGCTCATTACAGCTGGGGGAAATTGCAGTTT	TRAV25	TRAJ24	NA	NA	NA	NA	5	33	123	2	R23	inf_vax1	FALSE	Timepoint 1	A01_TTD	A01_TTD
TTGAACGGTATAGGGC-4	-1.09303	-0.494023	batch_4	0	CASSPGAPHETQYF	TGTGCCAGCAGTCCGGGGGCACCCCACGAGACCCAGTACTTC	TRBV27	TRBJ2-5	NA	NA	NA	NA	NA	NA	NA	NA	1	26	NA	NA	R7	inf	FALSE	Timepoint 1	A01_TTD	A01_TTD
TTGAACGGTATATGGA-4	-3.13247	0.419232	batch_4	2	CASSLKTNSYEQYF	TGTGCCAGCAGTTTGAAAACGAATAGTTACGAGCAGTACTTC	TRBV28	TRBJ2-7	CVVRTDSWGKLQF	TGTGTGGTGAGAACTGACAGCTGGGGGAAATTGCAGTTT	TRAV12-1	TRAJ24	NA	NA	NA	NA	3	19	6772	1	R7	inf	FALSE	Timepoint 1	A01_PTD	A01_PTD
TTGAACGGTCCTGCTT-2	-1.41803	0.0786326	batch_2	2	CSVEDRNSYEQYF	TGCAGCGTTGAAGATCGTAATTCCTACGAGCAGTACTTC	TRBV29-1	TRBJ2-7	CAVWDNQGGKLIF	TGTGCTGTATGGGATAACCAGGGAGGAAAGCTTATCTTC	TRAV2	TRAJ23	NA	NA	NA	NA	9	429	6773	1	R20	inf_vax1	FALSE	Timepoint 1	A01_TTD	A01_TTD
TTGAACGGTGATGCCC-1	3.36122	3.34657	batch_1	7	CASSLGFPNQPQHF	TGTGCCAGCAGTTTGGGTTTCCCCAATCAGCCCCAGCATTTT	TRBV27	TRBJ1-5	CGTELRGKLIF	TGCGGCACAGAGCTCCGGGGAAAGCTTATCTTC	TRAV30	TRAJ23	NA	NA	NA	NA	1	7	11	572	R29	inf_vax	TRUE	Timepoint 1	A01_LTD	A01_LTD
TTGAACGGTGCGGTAA-6	-2.61352	1.04273	batch_6	2	CASSGDRETGANVLTF	TGTGCCAGCTCAGGGGACAGGGAAACTGGGGCCAACGTCCTGACTTTC	TRBV9	TRBJ2-6	CAASVGSGGSNYKLTF	TGTGCAGCAAGCGTCGGAAGTGGAGGTAGCAACTATAAACTGACATTT	TRAV29/DV5	TRAJ53	NA	NA	NA	NA	7	224	2278	5	R23	inf_vax1	FALSE	Timepoint 1	A01_TTD	A01_TTD
TTGAACGGTTCGCGAC-4	-0.450965	-0.708201	batch_4	0	CASSPRGGPDTQYF	TGTGCCAGCAGTCCACGCGGGGGGCCGGATACGCAGTATTTT	TRBV27	TRBJ2-3	CARHNNNDMRF	TGTGCTCGTCACAATAACAATGACATGCGCTTT	TRAV9-2	TRAJ43	NA	NA	NA	NA	0	71	42	4	R7	inf	FALSE	Timepoint 1	A01_TTD	A01_TTD
TTGAACGTCAACGGCC-4	0.518803	-3.30486	batch_4	6	CSVQTAWPYEQYF	TGCAGCGTTCAGACAGCCTGGCCCTACGAGCAGTACTTC	TRBV29-1	TRBJ2-7	CVVRGRGTASKLTF	TGTGTGGTGAGAGGACGGGGCACTGCCAGTAAACTCACCTTT	TRAV12-1	TRAJ44	NA	NA	NA	NA	2	58	270	21	R21	inf_vax2	TRUE	Timepoint 2	A01_LTD	A01_LTD
TTGAACGTCATATCGG-4	3.1036	0.47235	batch_4	3	CASNLGLYQETQYF	TGTGCCAGCAACCTAGGCCTGTACCAAGAGACCCAGTACTTC	TRBV5-5	TRBJ2-5	CAPRIASYSGAGSYQLTF	TGTGCACCCCGAATTGCCTCATACTCTGGGGCTGGGAGTTACCAACTCACTTTC	TRAV23/DV6	TRAJ28	NA	NA	NA	NA	6	838	6774	1	R19	inf_vax1	TRUE	Timepoint 1	A01_LTD	A01_LTD
TTGAACGTCATGTCTT-4	3.58289	-3.53816	batch_4	0	CASSLDFTPYNEQFF	TGTGCCAGCAGTTTGGATTTTACCCCCTACAATGAGCAGTTCTTC	TRBV28	TRBJ2-1	CALKYSSASKIIF	TGTGCTCTTAAGTACAGCAGTGCTTCCAAGATAATCTTT	TRAV9-2	TRAJ3	NA	NA	NA	NA	5	362	764	16	R7	inf	FALSE	Timepoint 1	A01_TTD	A01_TTD
TTGAACGTCCTCAACC-4	0.0438321	-0.949278	batch_4	0	CASSLSSGQETQYF	TGTGCCAGCAGTTTATCTTCTGGACAAGAGACCCAGTACTTC	TRBV27	TRBJ2-5	CALSAGKGNLIF	TGTGCTCTTTCCGCAGGGAAAGGAAATCTCATCTTT	TRAV9-2	TRAJ42	CATDASGANAGNNRKLIW	TGTGCTACGGACGCCTCAGGGGCCAATGCTGGCAACAACCGTAAGCTGATTTGG	TRAV17	TRAJ38	2	217	6775	1	R7	inf	FALSE	Timepoint 1	A01_TTD	A01_TTD
TTGAACGTCCTCAATT-5	-4.72338	1.7534	batch_5	2	NA	NA	NA	NA	NA	NA	NA	NA	NA	NA	NA	NA	4975	6705	NA	NA	B5	vax2_inf	FALSE	Breakthrough	A02_ALS	A02_ALS
TTGAACGTCCTGCAGG-1	3.65902	2.701	batch_1	7	CASSQDVGQGVLYGYTF	TGCGCCAGCAGCCAAGATGTGGGACAGGGGGTCCTCTATGGCTACACCTTC	TRBV4-1	TRBJ1-2	CALSDPRGGSEKLVF	TGTGCTCTGAGTGATCCGCGGGGCGGATCTGAAAAGCTGGTCTTT	TRAV9-2	TRAJ57	NA	NA	NA	NA	0	9	376	6	R29	inf_vax	TRUE	Timepoint 1	A01_LTD	A01_LTD
TTGAACGTCTCACATT-5	-2.0491	-3.53959	batch_5	6	NA	NA	NA	NA	NA	NA	NA	NA	NA	NA	NA	NA	7	80	NA	NA	R12	inf	FALSE	Timepoint 1	A01_TTD	A01_TTD
TTGAACGTCTCCGGTT-4	2.06239	-2.80701	batch_4	0	CASSDRGGPETQYF	TGTGCCAGCAGTGACAGGGGGGGCCCTGAGACCCAGTACTTC	TRBV27	TRBJ2-5	CALQTGNQFYF	TGTGCTCTGCAGACCGGTAACCAGTTCTATTTT	TRAV9-2	TRAJ49	NA	NA	NA	NA	7	66	150	28	R7	inf	FALSE	Timepoint 1	A01_TTD	A01_TTD
TTGAACGTCTCTAAGG-5	1.83	2.01934	batch_5	1	CASGEENTGELFF	TGCGCCAGCGGAGAGGAGAACACCGGGGAGCTGTTTTTT	TRBV5-1	TRBJ2-2	CVVNNNNDMRF	TGTGTGGTGAACAACAACAATGACATGCGCTTT	TRAV12-1	TRAJ43	NA	NA	NA	NA	3	4	6748	2	R28	inf_vax	TRUE	Timepoint 1	A02_YLQ	A02_YLQ
TTGAACGTCTTCAACT-6	-3.80783	0.61035	batch_6	2	CASSHLSEGLNYGYTF	TGTGCCAGCAGCCACCTCTCGGAGGGCCTTAACTATGGCTACACCTTC	TRBV5-6	TRBJ1-2	CAASPGSNYKLTF	TGTGCAGCAAGTCCCGGTAGCAACTATAAACTGACATTT	TRAV29/DV5	TRAJ53	NA	NA	NA	NA	4	10	303	10	R23	inf_vax1	FALSE	Timepoint 1	A01_TTD	A01_TTD
TTGACTTAGACCCACC-4	0.7971	-3.44948	batch_4	0	CASSLSSGLDTQYF	TGTGCCAGCAGTTTATCATCCGGGTTAGATACGCAGTATTTT	TRBV27	TRBJ2-3	CALNARNDMRF	TGTGCTCTGAATGCTCGGAATGACATGCGCTTT	TRAV9-2	TRAJ43	NA	NA	NA	NA	4	76	964	6	R7	inf	FALSE	Timepoint 1	A01_TTD	A01_TTD
TTGACTTAGACGCAAC-5	-7.58053	0.587529	batch_5	4	CASSPTYQGTYEQYF	TGCGCCAGCAGCCCGACATATCAGGGTACCTACGAGCAGTACTTC	TRBV4-3	TRBJ2-7	CLVGVPSGSARQLTF	TGCCTCGTGGGTGTACCTTCTGGTTCTGCAAGGCAACTGACCTTT	TRAV4	TRAJ22	NA	NA	NA	NA	35	357	6778	1	B6	vax2_inf	FALSE	Breakthrough	A24_VYF	A24_VYF
TTGACTTAGATGTGGC-4	0.277039	-2.28908	batch_4	0	CASTRTESTNEKLFF	TGCGCCAGTACCCGCACAGAATCAACTAATGAAAAACTGTTTTTT	TRBV10-2	TRBJ1-4	CAMTLFYNQGGKLIF	TGTGCAATGACTTTATTCTATAACCAGGGAGGAAAGCTTATCTTC	TRAV14/DV4	TRAJ23	NA	NA	NA	NA	3	222	4496	2	R22	inf_vax2	FALSE	Timepoint 2	A01_TTD	A01_TTD
TTGACTTAGCCACCTG-4	-2.76274	0.0633126	batch_4	2	CASSLFYPSKKGDTGELFF	TGTGCCAGCAGTTTATTTTATCCTAGCAAAAAGGGTGACACCGGGGAGCTGTTTTTT	TRBV27	TRBJ2-2	CAMRDFTGNQFYF	TGTGCAATGAGAGACTTCACCGGTAACCAGTTCTATTTT	TRAV14/DV4	TRAJ49	NA	NA	NA	NA	3	64	6779	1	R7	inf	FALSE	Timepoint 1	A01_TTD	A01_TTD
TTGACTTAGCTATGCT-4	-0.891541	-2.10213	batch_4	6	CASSLSAPQETQYF	TGTGCCAGCAGTTTATCAGCCCCCCAAGAGACCCAGTACTTC	TRBV27	TRBJ2-5	NA	NA	NA	NA	NA	NA	NA	NA	5	14	NA	NA	R7	inf	FALSE	Timepoint 1	A01_TTD	A01_TTD
TTGACTTAGGAGTTTA-6	3.42122	-0.0807463	batch_6	3	CASGQGSGYTF	TGTGCCAGCGGACAGGGGTCTGGCTACACCTTC	TRBV6-2	TRBJ1-2	CAPEGGANNLFF	TGTGCCCCCGAAGGTGGGGCAAACAACCTCTTCTTT	TRAV22	TRAJ36	NA	NA	NA	NA	14	18	6780	1	B9	vax2_inf	FALSE	Breakthrough	A01_FTS	A01_FTS
TTGACTTAGGCATTGG-4	-4.10182	3.17083	batch_4	9	CASSQDRGDYYNEQFF	TGCGCCAGCAGCCAAGATCGAGGGGACTACTACAATGAGCAGTTCTTC	TRBV4-1	TRBJ2-1	CAASVYTDKLIF	TGTGCAGCAAGCGTGTACACCGACAAGCTCATCTTT	TRAV29/DV5	TRAJ34	NA	NA	NA	NA	4	13	6781	1	R8	inf	TRUE	Timepoint 1	A24_QYI	A24_QYI
TTGACTTAGGTACTCT-6	-3.65791	3.06134	batch_6	9	CASSPNLRGTYTF	TGTGCCAGTAGCCCGAACCTTAGAGGAACCTACACCTTC	TRBV19	TRBJ1-2	CACTGNQFYF	TGTGCTTGCACCGGTAACCAGTTCTATTTT	TRAV38-1	TRAJ49	NA	NA	NA	NA	10	6	6782	1	B9	vax2_inf	FALSE	Breakthrough	A01_PTD	A01_PTD
TTGACTTAGGTGTTAA-6	-3.06375	3.03664	batch_6	2	CATSDKGLAGVGETQYF	TGTGCCACCAGTGACAAGGGACTAGCGGGAGTGGGTGAGACCCAGTACTTC	TRBV24-1	TRBJ2-5	CAVNSPGTYKYIF	TGTGCCGTGAACAGCCCAGGAACCTACAAATACATCTTT	TRAV12-2	TRAJ40	NA	NA	NA	NA	1790	884	6783	1	B9	vax2_inf	FALSE	Breakthrough	A01_FTS	A01_FTS
TTGACTTCAAGCGATG-3	-2.61777	0.400141	batch_3	2	CASSLLYGGGTDTQYF	TGTGCCAGCAGTTTATTGTACGGAGGAGGCACAGATACGCAGTATTTT	TRBV28	TRBJ2-3	NA	NA	NA	NA	NA	NA	NA	NA	1	351	NA	NA	R6	inf_vax2	FALSE	Timepoint 2	A01_TTD	A01_TTD
TTGACTTCACGCATCG-1	2.56745	-0.274376	batch_1	3	NA	NA	NA	NA	NA	NA	NA	NA	NA	NA	NA	NA	1	145	NA	NA	N6	vax2	TRUE	Naive post-vax	A02_YLQ	A02_YLQ
TTGACTTCACTGTCGG-4	1.46497	-2.70435	batch_4	0	CATGTGERGEQYF	TGTGCCACCGGTACAGGGGAGAGGGGCGAGCAGTACTTC	TRBV15	TRBJ2-7	CALTYNFNKFYF	TGTGCTCTGACATACAACTTCAACAAATTTTACTTT	TRAV9-2	TRAJ21	NA	NA	NA	NA	4	16	1122	9	R7	inf	FALSE	Timepoint 1	A01_TTD	A01_TTD
TTGACTTCAGCTGGCT-2	2.42077	-2.29036	batch_2	0	CASSENRGYEQYF	TGTGCCAGCAGTGAAAACCGGGGCTACGAGCAGTACTTC	TRBV2	TRBJ2-7	CVVTAVSGGSNYKLTF	TGTGTGGTGACTGCGGTTAGTGGAGGTAGCAACTATAAACTGACATTT	TRAV12-1	TRAJ53	NA	NA	NA	NA	6	54	4711	2	R20	inf_vax1	TRUE	Timepoint 1	A24_NYN	A24_NYN
TTGACTTCAGCTTAAC-4	-2.20624	0.00636867	batch_4	2	CASSFDHDNEQFF	TGTGCCAGCAGTTTCGACCACGACAATGAGCAGTTCTTC	TRBV28	TRBJ2-1	CIVRVGIQGAQKLVF	TGCATCGTCAGAGTCGGAATTCAGGGAGCCCAGAAGCTGGTATTT	TRAV26-1	TRAJ54	NA	NA	NA	NA	5	368	2603	3	R7	inf	FALSE	Timepoint 1	A01_TTD	A01_TTD
TTGACTTCATCCAACA-6	4.27811	0.174025	batch_6	1	CASSIDSGRAYNEQFF	TGTGCCAGTAGTATAGACAGCGGGAGGGCCTACAATGAGCAGTTCTTC	TRBV19	TRBJ2-1	CAEGAGGENKLTF	TGTGCAGAAGGGGCGGGAGGAGAAAACAAACTCACCTTT	TRAV5	TRAJ10	NA	NA	NA	NA	1325	677	6786	1	B7	vax2_inf	NA	Breakthrough	A01_PTD|A01_FTS	NA
TTGACTTCATGCAACT-5	4.68228	-0.0409846	batch_5	1	CASSDVASGGTDTQYF	TGTGCCAGCAGCGATGTGGCTAGCGGGGGCACAGATACGCAGTATTTT	TRBV5-5	TRBJ2-3	NA	NA	NA	NA	NA	NA	NA	NA	4	64	NA	NA	R12	inf_vax2	TRUE	Timepoint 2	A01_LTD	A01_LTD
TTGACTTGTAAGCACG-4	0.838679	-1.3038	batch_4	0	CASSDRDSKETQYF	TGTGCCAGCAGTGACCGGGACAGCAAAGAGACCCAGTACTTC	TRBV27	TRBJ2-5	CATAPTQGGSEKLVF	TGTGCTACGGCCCCAACTCAGGGCGGATCTGAAAAGCTGGTCTTT	TRAV17	TRAJ57	NA	NA	NA	NA	6	235	6787	1	R7	inf	FALSE	Timepoint 1	A01_TTD	A01_TTD
TTGACTTGTCCGAACC-2	-3.21109	0.221945	batch_2	2	CASSPGGTEAFF	TGTGCCAGCTCGCCGGGAGGCACTGAAGCTTTCTTT	TRBV18	TRBJ1-1	CAADNAGNMLTF	TGTGCCGCGGATAATGCAGGCAACATGCTCACCTTT	TRAV19	TRAJ39	NA	NA	NA	NA	5	11	6788	1	R20	inf_vax1	FALSE	Timepoint 1	A01_DTD	A01_DTD
TTGACTTGTCGTGGCT-4	5.1998	-2.24905	batch_4	1	CASSQGGNTGELFF	TGCGCCAGCAGCCAAGGGGGCAACACCGGGGAGCTGTTTTTT	TRBV4-1	TRBJ2-2	CAVEVEGGGNKLTF	TGTGCTGTGGAGGTCGAGGGAGGAGGAAACAAACTCACCTTT	TRAV20	TRAJ10	CALSHIGFGNVLHC	TGTGCTCTAAGTCATATAGGCTTTGGGAATGTGCTGCATTGC	TRAV16	TRAJ35	4	436	3084	2	R21	inf_vax1	FALSE	Timepoint 1	A01_FTS	A01_FTS
TTGACTTGTTAAGGGC-4	-2.04831	-1.00439	batch_4	2	CASSLSSYEQYF	TGTGCCAGCAGTTTATCGTCCTACGAGCAGTACTTC	TRBV12-4	TRBJ2-7	CAVGNNRKLIW	TGTGCTGTTGGCAACAACCGTAAGCTGATTTGG	TRAV21	TRAJ38	NA	NA	NA	NA	8	236	1833	4	R22	inf_vax1	FALSE	Timepoint 1	A01_TTD	A01_TTD
TTGACTTGTTGTGGAG-6	-2.76697	1.07666	batch_6	2	CASSYRSGVDEQYF	TGTGCCAGCAGCTATCGGTCGGGGGTCGACGAGCAGTACTTC	TRBV27	TRBJ2-7	NA	NA	NA	NA	NA	NA	NA	NA	5	198	NA	NA	R23	inf_vax2	FALSE	Timepoint 2	A01_TTD	A01_TTD
TTGACTTGTTTGACAC-2	-1.32967	-0.862618	batch_2	0	CASALAQAYEQYF	TGTGCCAGCGCCTTAGCACAGGCCTACGAGCAGTACTTC	TRBV27	TRBJ2-7	CAMRDWALTGGGNKLTF	TGTGCAATGAGAGACTGGGCACTCACGGGAGGAGGAAACAAACTCACCTTT	TRAV14/DV4	TRAJ10	NA	NA	NA	NA	5	99	2178	3	R20	inf_vax1	FALSE	Timepoint 1	A01_TTD	A01_TTD
TTGACTTTCAAGAAGT-5	2.42693	0.184135	batch_5	3	CASSLIANNEQFF	TGTGCCAGCAGTTTAATCGCAAACAATGAGCAGTTCTTC	TRBV28	TRBJ2-1	CAGLYNFNKFYF	TGTGCTGGATTATACAACTTCAACAAATTTTACTTT	TRAV35	TRAJ21	NA	NA	NA	NA	7	344	579	10	B4	vax2_inf	FALSE	Breakthrough	A02_ALS	A02_ALS
TTGACTTTCACGATGT-5	-1.62651	-3.57005	batch_5	6	NA	NA	NA	NA	NA	NA	NA	NA	NA	NA	NA	NA	1	43	NA	NA	R12	inf	FALSE	Timepoint 1	A01_TTD	A01_TTD
TTGACTTTCGCCAGCA-6	3.84141	-2.13946	batch_6	7	CASSPDRGRFF	TGTGCCAGCAGCCCCGACAGGGGAAGGTTCTTC	TRBV6-1	TRBJ2-1	CAISSNYQLIW	TGTGCAATAAGTAGCAACTATCAGTTAATCTGG	TRAV12-3	TRAJ33	NA	NA	NA	NA	6	5	398	23	R23	inf_vax2	TRUE	Timepoint 2	A01_LTD	A01_LTD
TTGACTTTCTTTACAC-6	-0.963763	1.4296	batch_6	5	CASSLLRDSTDTQYF	TGTGCCAGCAGCTTACTGCGGGATAGCACAGATACGCAGTATTTT	TRBV7-3	TRBJ2-3	CAVPPPGSSASKIIF	TGTGCTGTGCCCCCACCGGGGAGCAGTGCTTCCAAGATAATCTTT	TRAV20	TRAJ3	CAVLGGYIPTF	TGTGCCGTGCTGGGAGGCTACATACCTACATTT	TRAV12-2	TRAJ6	2	122	3891	4	B7	vax2_inf	FALSE	Breakthrough	A01_FTS	A01_FTS
TTGCCGTAGACGACGT-6	-1.93534	2.3924	batch_6	2	NA	NA	NA	NA	NA	NA	NA	NA	NA	NA	NA	NA	64	20	NA	NA	R24	inf_vax2	TRUE	Timepoint 2	B15_NQK_Q	B15_NQK
TTGCCGTAGAGGGATA-6	-1.22307	2.9421	batch_6	5	CSVEFTSDYEQYF	TGCAGCGTTGAATTTACTAGCGACTACGAGCAGTACTTC	TRBV29-1	TRBJ2-7	CALSDQGDSSYKLIF	TGTGCTCTGAGTGATCAAGGGGATAGCAGCTATAAATTGATCTTC	TRAV9-2	TRAJ12	NA	NA	NA	NA	5	48	6790	1	B7	vax2_inf	FALSE	Breakthrough	A01_TTD	A01_TTD
TTGCCGTAGCGCTTAT-5	-6.21247	1.37832	batch_5	4	CSVVGGTETGYTF	TGCAGCGTTGTAGGGGGGACAGAGACTGGCTACACCTTC	TRBV29-1	TRBJ1-2	CAGNTDKLIF	TGTGCTGGTAACACCGACAAGCTCATCTTT	TRAV21	TRAJ34	NA	NA	NA	NA	168	551	6791	1	N12	vax2	TRUE	Naive post-vax	A01_LTD	A01_LTD
TTGCCGTAGGGATCTG-6	-3.74501	1.8646	batch_6	2	CASSPASGETQYF	TGTGCCAGCAGTCCGGCCAGCGGAGAGACCCAGTACTTC	TRBV12-3	TRBJ2-5	CAMREGQGGGFKTIF	TGTGCAATGAGAGAGGGCCAAGGTGGAGGCTTCAAAACTATCTTT	TRAV14/DV4	TRAJ9	NA	NA	NA	NA	4	23	6792	1	R23	inf_vax1	TRUE	Timepoint 1	A01_LTD	A01_LTD
TTGCCGTAGGGCATGT-5	5.01939	-2.39712	batch_5	1	CASTDHYEQYF	TGTGCCAGCACGGACCACTACGAGCAGTACTTC	TRBV27	TRBJ2-7	CALSPLGGGATNKLIF	TGTGCTCTGAGTCCCCTGGGGGGTGGTGCTACAAACAAGCTCATCTTT	TRAV9-2	TRAJ32	NA	NA	NA	NA	6	22	165	13	R12	inf	FALSE	Timepoint 1	A01_TTD	A01_TTD
TTGCCGTAGTAAGTAC-5	2.66608	0.685065	batch_5	3	CASSLIAGGPIVRFEDTQYF	TGTGCCAGCAGCCTTATAGCGGGAGGGCCCATAGTACGATTTGAGGATACGCAGTATTTT	TRBV7-2	TRBJ2-3	CALSRGAQKLVF	TGTGCTCTAAGTAGGGGAGCCCAGAAGCTGGTATTT	TRAV16	TRAJ54	NA	NA	NA	NA	163	425	6794	1	B6	vax2_inf	TRUE	Breakthrough	A24_QYI	A24_QYI
TTGCCGTAGTTGAGTA-1	3.02985	3.64194	batch_1	7	CASSLGFPNQPQHF	TGTGCCAGCAGTTTGGGTTTCCCCAATCAGCCCCAGCATTTT	TRBV27	TRBJ1-5	CGTELRGKLIF	TGCGGCACAGAGCTCCGGGGAAAGCTTATCTTC	TRAV30	TRAJ23	NA	NA	NA	NA	0	11	11	572	R29	inf_vax	TRUE	Timepoint 1	A01_LTD	A01_LTD
TTGCCGTCAACAACCT-1	-6.27128	0.236697	batch_1	4	CASSPTGDYNSPLHF	TGTGCCAGCAGCCCGACAGGGGACTATAATTCACCCCTCCACTTT	TRBV28	TRBJ1-6	CAAYKAAGNKLTF	TGTGCCGCGTACAAAGCTGCAGGCAACAAGCTAACTTTT	TRAV39	TRAJ17	NA	NA	NA	NA	2	1601	6795	1	R4	inf	TRUE	Timepoint 1	B15_NQK_A|B15_NQK_Q	B15_NQK
TTGCCGTCACACCGCA-6	2.42769	5.9991	batch_6	10	CASSFSSEDWETQYF	TGTGCCAGCAGCTTCTCTAGCGAAGACTGGGAGACCCAGTACTTC	TRBV7-2	TRBJ2-5	CAMREGRMNAGGTSYGKLTF	TGTGCAATGAGAGAGGGCAGGATGAACGCTGGTGGTACTAGCTATGGAAAGCTGACATTT	TRAV14/DV4	TRAJ52	NA	NA	NA	NA	5	14	5677	2	B7	vax2_inf	FALSE	Breakthrough	A01_PTD	A01_PTD
TTGCCGTCACAGACAG-4	-0.365112	-0.633744	batch_4	0	NA	NA	NA	NA	NA	NA	NA	NA	NA	NA	NA	NA	7	457	NA	NA	R7	inf	FALSE	Timepoint 1	A01_TTD	A01_TTD
TTGCCGTCACTTAAGC-4	0.289862	-0.328532	batch_4	0	CASSPSTGTDEYSNQPQHF	TGTGCCAGCAGTCCTTCCACGGGGACAGACGAATATAGCAATCAGCCCCAGCATTTT	TRBV27	TRBJ1-5	CAVSDWDSGGYQKVTF	TGTGCTGTGAGTGACTGGGATTCTGGGGGTTACCAGAAAGTTACCTTT	TRAV8-6	TRAJ13	NA	NA	NA	NA	0	501	6519	2	R22	inf_vax1	FALSE	Timepoint 1	A01_TTD	A01_TTD
TTGCCGTCAGAGTGTG-6	-2.91031	2.11215	batch_6	2	CASSLNLGQGAAEQYF	TGTGCCAGCAGCTTAAACCTCGGACAGGGGGCGGCCGAGCAGTACTTC	TRBV5-4	TRBJ2-7	CAVRDQNAGNMLTF	TGTGCTGTGAGAGATCAGAATGCAGGCAACATGCTCACCTTT	TRAV1-2	TRAJ39	NA	NA	NA	NA	4	2	134	108	R24	inf_vax1	TRUE	Timepoint 1	B15_NQK_Q|B15_NQK_A	B15_NQK
TTGCCGTCATGCAATC-5	-6.62718	-0.533259	batch_5	4	CAWIGGADQNTEAFF	TGTGCCTGGATCGGGGGGGCGGACCAGAACACTGAAGCTTTCTTT	TRBV30	TRBJ1-1	CAVRDGRDYKLSF	TGTGCTGTGAGAGATGGCCGCGACTACAAGCTCAGCTTT	TRAV1-2	TRAJ20	NA	NA	NA	NA	206	714	6796	1	B5	vax2_inf	FALSE	Breakthrough	A02_ALS	A02_ALS
TTGCCGTCATTAGCCA-1	3.21636	3.66749	batch_1	7	CASSLGFPNQPQHF	TGTGCCAGCAGTTTGGGTTTCCCCAATCAGCCCCAGCATTTT	TRBV27	TRBJ1-5	CGTELRGKLIF	TGCGGCACAGAGCTCCGGGGAAAGCTTATCTTC	TRAV30	TRAJ23	NA	NA	NA	NA	1	21	11	572	R29	inf_vax	TRUE	Timepoint 1	A01_LTD	A01_LTD
TTGCCGTGTACTTAGC-4	-0.651505	-0.328332	batch_4	0	CASSDRGPNQPQHF	TGTGCCAGCAGTGACAGGGGGCCCAATCAGCCCCAGCATTTT	TRBV27	TRBJ1-5	CAQNTGNQFYF	TGTGCTCAGAACACCGGTAACCAGTTCTATTTT	TRAV9-2	TRAJ49	NA	NA	NA	NA	2	229	749	8	R7	inf	FALSE	Timepoint 1	A01_TTD	A01_TTD
TTGCCGTGTCAGAAGC-4	2.46252	-2.95528	batch_4	0	CASSLITGTYEQYF	TGTGCCAGCAGTCTCATAACAGGGACCTACGAGCAGTACTTC	TRBV27	TRBJ2-7	CAVRHMDSSYKLIF	TGTGCTGTGAGGCATATGGATAGCAGCTATAAATTGATCTTC	TRAV21	TRAJ12	NA	NA	NA	NA	5	631	6797	1	R22	inf_vax1	FALSE	Timepoint 1	A01_TTD	A01_TTD
TTGCCGTGTCCATGAT-4	3.5742	-1.13352	batch_4	1	CASSLANSGGDTQYF	TGTGCCAGCAGCTTAGCCAACTCGGGGGGAGATACGCAGTATTTT	TRBV7-6	TRBJ2-3	CAGLNTNAGKSTF	TGTGCTGGGCTTAACACCAATGCAGGCAAATCAACCTTT	TRAV35	TRAJ27	NA	NA	NA	NA	3	53	485	38	R21	inf_vax2	TRUE	Timepoint 2	A01_LTD	A01_LTD
TTGCCGTGTTAGATGA-6	-5.66838	1.48703	batch_6	4	CASASGQNNNEQFF	TGTGCCAGCGCATCCGGACAGAACAACAATGAGCAGTTCTTC	TRBV2	TRBJ2-1	CAASGGNTDKLIF	TGTGCAGCAAGCGGCGGTAACACCGACAAGCTCATCTTT	TRAV29/DV5	TRAJ34	NA	NA	NA	NA	15	105	6799	1	B7	vax2_inf	FALSE	Breakthrough	A01_TTD	A01_TTD
TTGCCGTTCATAACCG-6	2.72669	1.62055	batch_6	7	NA	NA	NA	NA	NA	NA	NA	NA	NA	NA	NA	NA	1	39	NA	NA	R23	inf_vax2	TRUE	Timepoint 2	A01_LTD	A01_LTD
TTGCCGTTCCTTCAAT-3	3.10177	5.47308	batch_3	10	CASSDDGTGIETQYF	TGTGCCAGCAGCGATGATGGGACAGGGATTGAGACCCAGTACTTC	TRBV9	TRBJ2-5	CAASAFISNTGKLIF	TGTGCAGCAAGCGCATTCATAAGCAACACAGGCAAACTAATCTTT	TRAV29/DV5	TRAJ37	NA	NA	NA	NA	0	66	16	46	R6	inf	FALSE	Timepoint 1	A01_TTD	A01_TTD
TTGCCGTTCTCCAACC-6	-0.385191	2.39826	batch_6	5	CASSLNLGQGAAEQYF	TGTGCCAGCAGCTTAAACCTCGGACAGGGGGCGGCCGAGCAGTACTTC	TRBV5-4	TRBJ2-7	CAVRDQNAGNMLTF	TGTGCTGTGAGAGATCAGAATGCAGGCAACATGCTCACCTTT	TRAV1-2	TRAJ39	NA	NA	NA	NA	2	9	134	108	R24	inf_vax1	TRUE	Timepoint 1	B15_NQK_Q|B15_NQK_A	B15_NQK
TTGCCGTTCTTAGAGC-5	5.84444	-0.706364	batch_5	1	CASSFRSDSYEQYF	TGTGCCAGCAGTTTCCGTTCTGACAGCTACGAGCAGTACTTC	TRBV28	TRBJ2-7	CAMSSYGGSQGNLIF	TGTGCAATGAGTTCATATGGAGGAAGCCAAGGAAATCTCATCTTT	TRAV14/DV4	TRAJ42	CVSRSDSWGKLQF	TGTGTGTCCCGGTCGGACAGCTGGGGGAAATTGCAGTTT	TRAV12-1	TRAJ24	6	51	2952	5	R12	inf	FALSE	Timepoint 1	A01_PTD	A01_PTD
TTGCCGTTCTTGTTTG-6	-2.44316	2.26298	batch_6	5	CASRPSAGGETEAFF	TGTGCCAGCAGACCCTCTGCAGGGGGCGAGACTGAAGCTTTCTTT	TRBV11-2	TRBJ1-1	CALRYDGNQFYF	TGTGCTCTGAGATATGACGGTAACCAGTTCTATTTT	TRAV9-2	TRAJ49	NA	NA	NA	NA	39	50	394	4	R24	inf_vax1	FALSE	Timepoint 1	B15_RVA	B15_RVA
TTGCGTCAGCGCTTAT-1	-3.16623	-1.05569	batch_1	2	CASRRDRAYEQYF	TGTGCCAGCAGGCGGGACAGAGCCTACGAGCAGTACTTC	TRBV12-3	TRBJ2-7	CAVSSGGYQKVTF	TGTGCTGTGAGCTCTGGGGGTTACCAGAAAGTTACCTTT	TRAV21	TRAJ13	NA	NA	NA	NA	2	475	6800	1	R4	inf	TRUE	Timepoint 1	B15_NQK_A	B15_NQK
TTGCGTCAGCTCCCAG-1	-3.67423	3.61846	batch_1	9	CASSVASSRNTDTQYF	TGTGCCAGCAGCGTAGCGTCTAGCCGAAACACAGATACGCAGTATTTT	TRBV9	TRBJ2-3	CATAYGGSQGNLIF	TGTGCTACGGCTTATGGAGGAAGCCAAGGAAATCTCATCTTT	TRAV17	TRAJ42	CALSEAFSGGYQKVTF	TGTGCTCTGAGTGAGGCATTTTCCGGGGGTTACCAGAAAGTTACCTTT	TRAV19	TRAJ13	1	129	6801	1	N6	vax2	NA	Naive post-vax	B15_NQK_Q|A02_YLQ	NA
TTGCGTCAGTCCATAC-6	-6.03827	1.40746	batch_6	4	CASSFLGNYGYTF	TGTGCCAGCAGTTTCCTGGGCAACTATGGCTACACCTTC	TRBV27	TRBJ1-2	CAVKNKDSNYQLIW	TGTGCCGTCAAAAATAAGGATAGCAACTATCAGTTAATCTGG	TRAV39	TRAJ33	NA	NA	NA	NA	1796	1042	6802	1	R24	inf_vax1	TRUE	Timepoint 1	B44_AEV	B44_AEV
TTGCGTCAGTCTTGCA-1	2.98245	3.96934	batch_1	7	NA	NA	NA	NA	NA	NA	NA	NA	NA	NA	NA	NA	1	2	NA	NA	R29	inf_vax	TRUE	Timepoint 1	A01_LTD	A01_LTD
TTGCGTCAGTTGCAGG-6	3.74183	-2.14174	batch_6	7	CASSLNTGVGTDTQYF	TGTGCCAGCAGCCTCAATACAGGGGTGGGCACAGATACGCAGTATTTT	TRBV7-6	TRBJ2-3	CAVRDSAGNNRKLIW	TGTGCTGTGAGAGACAGTGCTGGCAACAACCGTAAGCTGATTTGG	TRAV3	TRAJ38	NA	NA	NA	NA	4	5	81	88	R23	inf_vax2	TRUE	Timepoint 2	A01_LTD	A01_LTD
TTGCGTCCAAACAACA-4	0.347029	1.47736	batch_4	3	NA	NA	NA	NA	CAVNSGGGSNYKLTF	TGTGCCGTGAACAGTGGTGGAGGTAGCAACTATAAACTGACATTT	TRAV12-2	TRAJ53	NA	NA	NA	NA	2	11	NA	NA	R21	inf_vax2	TRUE	Timepoint 2	A01_LTD	A01_LTD
TTGCGTCCAAAGTGCG-2	-3.82186	3.18693	batch_2	9	CASSSPLGQLKNIQYF	TGTGCCAGCAGCTCCCCTCTGGGACAGTTAAAAAACATTCAGTACTTC	TRBV5-8	TRBJ2-4	NA	NA	NA	NA	NA	NA	NA	NA	6	123	NA	NA	R20	inf_vax1	FALSE	Timepoint 1	A01_TTD	A01_TTD
TTGCGTCCAAAGTGCG-5	5.19688	-1.48979	batch_5	1	CASSFGNPQFGQYF	TGTGCCAGCAGTTTCGGCAACCCCCAGTTCGGGCAGTATTTT	TRBV28	TRBJ2-3	CAGNVALYGYGQNFVF	TGTGCTGGAAACGTCGCCCTATACGGCTATGGTCAGAATTTTGTCTTT	TRAV22	TRAJ26	CALSDHNARLMF	TGTGCTCTGAGTGATCACAATGCCAGACTCATGTTT	TRAV9-2	TRAJ31	5	216	222	16	R12	inf_vax2	FALSE	Timepoint 2	A01_TTD	A01_TTD
TTGCGTCCAAATACAG-1	3.17297	3.64226	batch_1	7	CASSLGFPNQPQHF	TGTGCCAGCAGTTTGGGTTTCCCCAATCAGCCCCAGCATTTT	TRBV27	TRBJ1-5	CGTELRGKLIF	TGCGGCACAGAGCTCCGGGGAAAGCTTATCTTC	TRAV30	TRAJ23	NA	NA	NA	NA	2	6	11	572	R29	inf_vax	TRUE	Timepoint 1	A01_LTD	A01_LTD
TTGCGTCCAATGGATA-5	5.28677	-2.02149	batch_5	1	CASSEGYASYGYTF	TGCGCCAGCAGTGAGGGGTATGCGAGCTATGGCTACACCTTC	TRBV10-2	TRBJ1-2	CAVTDSNYQLIW	TGTGCTGTGACGGATAGCAACTATCAGTTAATCTGG	TRAV21	TRAJ33	NA	NA	NA	NA	9	147	37	46	R12	inf	FALSE	Timepoint 1	A01_TTD	A01_TTD
TTGCGTCCACAGAGGT-6	-1.733	2.23709	batch_6	0	CASSEGEPANYGYTF	TGTGCCAGCAGCGAGGGGGAACCTGCTAACTATGGCTACACCTTC	TRBV7-6	TRBJ1-2	CAVRRQETSGSRLTF	TGTGCTGTGAGGCGCCAAGAAACCAGTGGCTCTAGGTTGACCTTT	TRAV21	TRAJ58	NA	NA	NA	NA	5	33	6803	1	R23	inf_vax2	FALSE	Timepoint 2	A01_TTD	A01_TTD
TTGCGTCCACAGTCGC-6	-3.71788	1.40046	batch_6	2	CASSSPTGTEAFF	TGTGCCAGCAGTTCACCGACAGGGACTGAAGCTTTCTTT	TRBV12-3	TRBJ1-1	CAMREGQGGGFKTIF	TGTGCAATGAGAGAGGGCCAGGGTGGAGGCTTCAAAACTATCTTT	TRAV14/DV4	TRAJ9	NA	NA	NA	NA	2	6	2295	2	R23	inf_vax2	NA	Timepoint 2	A01_LTD|A01_DTD	NA
TTGCGTCCACCTATCC-4	-0.999022	-1.78454	batch_4	0	CASSPEYSNQPQHF	TGTGCCAGCAGTCCTGAATATAGCAATCAGCCCCAGCATTTT	TRBV27	TRBJ1-5	CALSALDQFYF	TGTGCTCTGAGTGCCCTTGACCAGTTCTATTTT	TRAV9-2	TRAJ49	NA	NA	NA	NA	5	455	3882	2	R7	inf	FALSE	Timepoint 1	A01_TTD	A01_TTD
TTGCGTCCACCTGGTG-6	-1.18226	3.2161	batch_6	5	CASSLWTGVGETQYF	TGCGCCAGCAGCTTGTGGACAGGGGTGGGGGAGACCCAGTACTTC	TRBV5-1	TRBJ2-5	NA	NA	NA	NA	NA	NA	NA	NA	3	99	NA	NA	B7	vax2_inf	FALSE	Breakthrough	A01_FTS	A01_FTS
TTGCGTCCAGATCTGT-6	1.42723	2.75405	batch_6	5	CASSKEASGRYNEQFF	TGTGCCAGTAGTAAGGAAGCCAGCGGGAGGTACAATGAGCAGTTCTTC	TRBV19	TRBJ2-1	CVVSEAGGYNKLIF	TGTGTGGTGAGCGAGGCTGGTGGCTACAATAAGCTGATTTTT	TRAV10	TRAJ4	NA	NA	NA	NA	1330	702	6805	1	B9	vax2_inf	FALSE	Breakthrough	A01_FTS	A01_FTS
TTGCGTCCAGCTGGCT-3	3.01469	-2.06268	batch_3	1	CASSEGQGYEQYF	TGTGCCAGCAGTGAAGGACAGGGGTACGAGCAGTACTTC	TRBV6-1	TRBJ2-7	CAMRGSTGNQFYF	TGTGCAATGAGAGGGAGCACCGGTAACCAGTTCTATTTT	TRAV14/DV4	TRAJ49	CVVNTINSGGSNYKLTF	TGTGTGGTGAACACAATTAATAGTGGAGGTAGCAACTATAAACTGACATTT	TRAV12-1	TRAJ53	1	27	6806	1	R18	inf_vax1	TRUE	Timepoint 1	A24_NYN	A24_NYN
TTGCGTCCAGTAAGCG-4	2.31937	-0.438689	batch_4	3	CASSQRGGRTDTQYF	TGCGCCAGCAGCCAAAGGGGGGGCCGCACAGATACGCAGTATTTT	TRBV4-1	TRBJ2-3	NA	NA	NA	NA	NA	NA	NA	NA	1428	2099	NA	NA	R9	inf	FALSE	Timepoint 1	A02_LLY	A02_LLY
TTGCGTCCAGTCTTCC-4	-0.0197514	0.804328	batch_4	0	CASSQQTGPSGSVYEQFF	TGTGCCAGCAGTCAGCAGACAGGGCCTAGCGGGAGTGTGTATGAGCAGTTCTTC	TRBV27	TRBJ2-1	CLVGEAYQAGTALIF	TGCCTCGTGGGTGAAGCATACCAGGCAGGAACTGCTCTGATCTTT	TRAV4	TRAJ15	NA	NA	NA	NA	12	54	2938	2	R8	inf_vax2	TRUE	Timepoint 2	A24_QYI	A24_QYI
TTGCGTCCATACCATG-4	1.76208	-3.35151	batch_4	0	CATSRDGFASEAFF	TGTGCCACCAGCAGAGATGGGTTTGCGAGTGAAGCTTTCTTT	TRBV15	TRBJ1-1	CAESIGGFKTIF	TGTGCAGAGAGTATAGGGGGCTTCAAAACTATCTTT	TRAV5	TRAJ9	NA	NA	NA	NA	5	157	3280	2	R7	inf	FALSE	Timepoint 1	A01_TTD	A01_TTD
TTGCGTCCATCGATTG-5	4.20522	-2.53499	batch_5	1	CASSEGYASYGYTF	TGCGCCAGCAGTGAGGGGTATGCGAGCTATGGCTACACCTTC	TRBV10-2	TRBJ1-2	CAVTDSNYQLIW	TGTGCTGTGACGGATAGCAACTATCAGTTAATCTGG	TRAV21	TRAJ33	NA	NA	NA	NA	5	48	37	46	R12	inf	FALSE	Timepoint 1	A01_TTD	A01_TTD
TTGCGTCCATTGAGCT-4	0.103485	-0.600333	batch_4	0	NA	NA	NA	NA	NA	NA	NA	NA	NA	NA	NA	NA	6	158	NA	NA	R7	inf	FALSE	Timepoint 1	A01_TTD	A01_TTD
TTGCGTCGTAAGGGAA-6	-2.51063	2.2324	batch_6	5	CARSQNLGQGAYEQYF	TGTGCCAGAAGCCAGAATCTGGGACAGGGGGCCTACGAGCAGTACTTC	TRBV5-4	TRBJ2-7	CILSDNNAGNMLTF	TGCATCCTGAGTGATAATAATGCAGGCAACATGCTCACCTTT	TRAV26-2	TRAJ39	NA	NA	NA	NA	4	11	6807	1	R24	inf_vax1	TRUE	Timepoint 1	B15_NQK_Q	B15_NQK
TTGCGTCGTCGACTGC-5	2.70707	-0.426424	batch_5	3	CASSLADTGFGIDTIYF	TGTGCCAGCAGCTTAGCAGACACAGGGTTTGGAATCGACACCATATATTTT	TRBV9	TRBJ1-3	CVVNGAGGSYIPTF	TGTGTGGTGAACGGGGCAGGAGGAAGCTACATACCTACATTT	TRAV12-1	TRAJ6	NA	NA	NA	NA	164	259	6808	1	B6	vax2_inf	FALSE	Breakthrough	A24_VYF	A24_VYF
TTGCGTCGTTCAGTAC-4	-1.0498	-3.13978	batch_4	6	CASSLANSGGDTQYF	TGTGCCAGCAGCTTAGCCAACTCGGGGGGAGATACGCAGTATTTT	TRBV7-6	TRBJ2-3	NA	NA	NA	NA	NA	NA	NA	NA	0	13	NA	NA	R21	inf_vax2	TRUE	Timepoint 2	A01_LTD	A01_LTD
TTGCGTCTCATAGCAC-4	-2.31535	-0.661303	batch_4	2	CSAHRGWPYEQYF	TGCAGCGCCCACAGGGGGTGGCCCTACGAGCAGTACTTC	TRBV29-1	TRBJ2-7	CAVNYGGSNYKLTF	TGTGCCGTGAACTACGGGGGTAGCAACTATAAACTGACATTT	TRAV12-2	TRAJ53	NA	NA	NA	NA	3	7	4414	3	R22	inf_vax1	TRUE	Timepoint 1	A01_LTD	A01_LTD
TTGCGTCTCCTATGTT-4	1.31931	-1.8264	batch_4	0	CASSDWGVNYGYTF	TGTGCCAGTTCGGACTGGGGAGTTAACTATGGCTACACCTTC	TRBV7-8	TRBJ1-2	CAASVGGSQGNLIF	TGTGCAGCAAGCGTTGGAGGAAGCCAAGGAAATCTCATCTTT	TRAV29/DV5	TRAJ42	NA	NA	NA	NA	2	91	650	2	R7	inf	FALSE	Timepoint 1	A01_TTD	A01_TTD
TTGCGTCTCGCGATCG-1	3.65394	3.64858	batch_1	7	CASSLGFPNQPQHF	TGTGCCAGCAGTTTGGGTTTCCCCAATCAGCCCCAGCATTTT	TRBV27	TRBJ1-5	CGTELRGKLIF	TGCGGCACAGAGCTCCGGGGAAAGCTTATCTTC	TRAV30	TRAJ23	NA	NA	NA	NA	3	8	11	572	R29	inf_vax	TRUE	Timepoint 1	A01_LTD	A01_LTD
TTGCGTCTCGGCATCG-2	-3.19533	-0.26364	batch_2	2	CSVLTGWPYEQYF	TGCAGCGTTTTGACAGGGTGGCCCTACGAGCAGTACTTC	TRBV29-1	TRBJ2-7	CAGALGGAGSYQLTF	TGTGCCGGGGCCCTTGGGGGGGCTGGGAGTTACCAACTCACTTTC	TRAV12-2	TRAJ28	NA	NA	NA	NA	3	40	6809	1	R20	inf_vax2	TRUE	Timepoint 2	A01_LTD	A01_LTD
TTGCGTCTCGGTGTTA-5	4.67961	-0.945668	batch_5	1	CSVVGDGEQFF	TGCAGCGTTGTTGGTGACGGTGAGCAGTTCTTC	TRBV29-1	TRBJ2-1	CARYGFNKFYF	TGTGCACGGTACGGGTTCAACAAATTTTACTTT	TRAV25	TRAJ21	NA	NA	NA	NA	2	119	6810	1	R11	inf	FALSE	Timepoint 1	A01_TTD	A01_TTD
TTGCGTCTCTCTGCTG-5	4.7155	-1.61266	batch_5	1	CASSDRGPNNEQFF	TGTGCCAGCAGTGACCGGGGGCCAAACAATGAGCAGTTCTTC	TRBV27	TRBJ2-1	CAGRIDNNDMRF	TGTGCTGGCCGGATCGATAACAATGACATGCGCTTT	TRAV35	TRAJ43	NA	NA	NA	NA	4	378	750	9	R12	inf_vax2	FALSE	Timepoint 2	A01_TTD	A01_TTD
TTGCGTCTCTGGAGCC-5	5.03521	-2.84759	batch_5	1	CASSADSGGSTDTQYF	TGTGCCAGCAGCGCCGATAGCGGGGGCAGCACAGATACGCAGTATTTT	TRBV13	TRBJ2-3	CAAGAGTASKLTF	TGTGCAGCAGGGGCCGGCACTGCCAGTAAACTCACCTTT	TRAV29/DV5	TRAJ44	NA	NA	NA	NA	4	143	127	55	R12	inf_vax2	FALSE	Timepoint 2	A01_TTD	A01_TTD
TTGCGTCTCTTAACCT-1	3.58766	3.53728	batch_1	7	CASSLGFPNQPQHF	TGTGCCAGCAGTTTGGGTTTCCCCAATCAGCCCCAGCATTTT	TRBV27	TRBJ1-5	CGTELRGKLIF	TGCGGCACAGAGCTCCGGGGAAAGCTTATCTTC	TRAV30	TRAJ23	NA	NA	NA	NA	2	4	11	572	R29	inf_vax	TRUE	Timepoint 1	A01_LTD	A01_LTD
TTGCGTCTCTTGCCGT-4	-0.623631	-1.11547	batch_4	0	CASRLAGAANYGYTF	TGTGCCAGCAGACTCGCCGGGGCTGCTAACTATGGCTACACCTTC	TRBV28	TRBJ1-2	CAVPLWAGTASKLTF	TGTGCCGTCCCCCTTTGGGCCGGCACTGCCAGTAAACTCACCTTT	TRAV12-2	TRAJ44	NA	NA	NA	NA	3	78	147	9	R7	inf	FALSE	Timepoint 1	A01_TTD	A01_TTD
TTGGAACAGAGCTATA-1	-0.221719	-0.209515	batch_1	0	CASSLTLRGGAGELFF	TGTGCCAGCAGCCTAACACTACGGGGGGGAGCCGGGGAGCTGTTTTTT	TRBV11-2	TRBJ2-2	CAVNAGQAGTALIF	TGTGCCGTGAATGCTGGACAGGCAGGAACTGCTCTGATCTTT	TRAV8-1	TRAJ15	NA	NA	NA	NA	2	30	358	13	R4	inf	TRUE	Timepoint 1	B15_NQK_A|B15_NQK_Q	B15_NQK
TTGGAACAGAGGTTAT-1	-2.54891	0.534578	batch_1	2	CASSFEDTNYGYTF	TGTGCCAGCAGCTTCGAGGACACTAACTATGGCTACACTTTC	TRBV7-2	TRBJ1-2	CAVLSSGTYKYIF	TGTGCTGTGCTCTCATCAGGAACCTACAAATACATCTTT	TRAV21	TRAJ40	NA	NA	NA	NA	2	59	744	18	R1	inf	TRUE	Timepoint 1	B15_NQK_A|B15_NQK_Q	B15_NQK
TTGGAACAGCGTGAAC-1	1.89868	0.0420671	batch_1	3	CASSQDILARYNEQFF	TGTGCCAGCAGCCAAGATATCCTAGCGCGCTACAATGAGCAGTTCTTC	TRBV3-1	TRBJ2-1	CVVTGGGNKLTF	TGTGTGGTCACGGGAGGAGGAAACAAACTCACCTTT	TRAV10	TRAJ10	NA	NA	NA	NA	178	1946	4102	4	N6	vax2	TRUE	Naive post-vax	A02_YLQ	A02_YLQ
TTGGAACAGCTGCAAG-4	3.32482	-3.49672	batch_4	0	CASSLMTGVPEQYF	TGTGCCAGCAGCTTGATGACAGGGGTCCCCGAGCAGTACTTC	TRBV27	TRBJ2-7	CAVSLMDSSYKLIF	TGTGCTGTGAGCCTCATGGATAGCAGCTATAAATTGATCTTC	TRAV21	TRAJ12	NA	NA	NA	NA	4	57	631	9	R7	inf	FALSE	Timepoint 1	A01_TTD	A01_TTD
TTGGAACAGGGAGTAA-4	4.22356	-0.811164	batch_4	1	CASRTRTISGTGNTIYF	TGTGCCAGCAGGACTCGAACCATAAGCGGTACTGGAAACACCATATATTTT	TRBV12-4	TRBJ1-3	CAMKGTTDSWGKLQF	TGTGCAATGAAAGGGACAACTGACAGCTGGGGGAAATTGCAGTTT	TRAV12-3	TRAJ24	NA	NA	NA	NA	2	212	2634	13	R21	inf_vax2	TRUE	Timepoint 2	A01_LTD	A01_LTD
TTGGAACAGTGTGGCA-5	1.07514	1.7206	batch_5	3	CASSAGQGNSPLHF	TGTGCCAGCAGCGCGGGACAGGGGAATTCACCCCTCCACTTT	TRBV9	TRBJ1-6	CALSDHNYGQNFVF	TGTGCTCTGAGTGACCATAACTATGGTCAGAATTTTGTCTTT	TRAV19	TRAJ26	NA	NA	NA	NA	110	228	2316	6	B3	vax2_inf	FALSE	Breakthrough	A02_ALS	A02_ALS
TTGGAACCAAAGTGCG-4	-0.667772	-2.02688	batch_4	0	CASRHEGSGALIGTGELFF	TGTGCCAGCAGGCATGAGGGCTCAGGGGCGCTCATCGGGACCGGGGAGCTGTTTTTT	TRBV6-5	TRBJ2-2	CAMRVSGGGADGLTF	TGTGCAATGAGAGTCTCAGGAGGAGGTGCTGACGGACTCACCTTT	TRAV14/DV4	TRAJ45	NA	NA	NA	NA	15	145	4195	5	R7	inf	FALSE	Timepoint 1	A01_TTD	A01_TTD
TTGGAACCAAGTCTAC-1	4.05081	3.46682	batch_1	7	CASSLGFPNQPQHF	TGTGCCAGCAGTTTGGGTTTCCCCAATCAGCCCCAGCATTTT	TRBV27	TRBJ1-5	CGTELRGKLIF	TGCGGCACAGAGCTCCGGGGAAAGCTTATCTTC	TRAV30	TRAJ23	NA	NA	NA	NA	0	8	11	572	R29	inf_vax	TRUE	Timepoint 1	A01_LTD	A01_LTD
TTGGAACCACAGATTC-2	-3.36027	-1.44268	batch_2	8	NA	NA	NA	NA	NA	NA	NA	NA	NA	NA	NA	NA	106	256	NA	NA	N4	vax2	TRUE	Naive post-vax	A01_LTD	A01_LTD
TTGGAACGTACTTAGC-1	3.74308	1.89923	batch_1	6	CASSLGFPNQPQHF	TGTGCCAGCAGTTTGGGTTTCCCCAATCAGCCCCAGCATTTT	TRBV27	TRBJ1-5	CGTELRGKLIF	TGCGGCACAGAGCTCCGGGGAAAGCTTATCTTC	TRAV30	TRAJ23	NA	NA	NA	NA	3	15	11	572	R29	inf_vax	TRUE	Timepoint 1	A01_LTD	A01_LTD
TTGGAACGTTAAAGTG-6	4.19655	-0.63864	batch_6	1	CALQVNQETQYF	TGTGCCCTCCAAGTTAACCAAGAGACCCAGTACTTC	TRBV6-1	TRBJ2-5	CAMRNNYQLIW	TGTGCAATGAGGAACAACTATCAGTTAATCTGG	TRAV12-3	TRAJ33	NA	NA	NA	NA	3	5	1401	6	B9	vax2_inf	TRUE	Breakthrough	A01_LTD	A01_LTD
TTGGAACGTTATCCGA-1	3.58695	3.14178	batch_1	7	CASSLGFPNQPQHF	TGTGCCAGCAGTTTGGGTTTCCCCAATCAGCCCCAGCATTTT	TRBV27	TRBJ1-5	CGTELRGKLIF	TGCGGCACAGAGCTCCGGGGAAAGCTTATCTTC	TRAV30	TRAJ23	NA	NA	NA	NA	1	7	11	572	R29	inf_vax	TRUE	Timepoint 1	A01_LTD	A01_LTD
TTGGAACTCACCAGGC-5	-3.74571	1.81446	batch_5	2	CASSRAGDGWETQYF	TGTGCCAGCAGTCGGGCGGGAGATGGGTGGGAGACCCAGTACTTC	TRBV27	TRBJ2-5	CAVWGYSTLTF	TGTGCTGTTTGGGGATACAGCACCCTCACCTTT	TRAV3	TRAJ11	NA	NA	NA	NA	20	57	6814	1	B4	vax2_inf	FALSE	Breakthrough	A02_ALS	A02_ALS
TTGGAACTCACCCGAG-5	3.58231	-2.56778	batch_5	1	CASSEQNSNTIYF	TGCGCCAGCAGTGAACAAAACTCGAACACCATATATTTT	TRBV10-1	TRBJ1-3	CVVNKEDDMRF	TGTGTGGTGAACAAAGAGGATGACATGCGCTTT	TRAV12-1	TRAJ43	NA	NA	NA	NA	3	12	521	19	R28	inf_vax	TRUE	Timepoint 1	A02_YLQ	A02_YLQ
TTGGAACTCAGTCCCT-5	4.71623	-1.56996	batch_5	1	CASSEGYASYGYTF	TGCGCCAGCAGTGAGGGGTATGCGAGCTATGGCTACACCTTC	TRBV10-2	TRBJ1-2	CAVTDSNYQLIW	TGTGCTGTGACGGATAGCAACTATCAGTTAATCTGG	TRAV21	TRAJ33	NA	NA	NA	NA	1	93	37	46	R12	inf	FALSE	Timepoint 1	A01_TTD	A01_TTD
TTGGAACTCCTGTAGA-5	5.54639	-0.491402	batch_5	1	CASSYPDSPEDEQYF	TGTGCCAGCAGTTACCCGGACAGCCCCGAGGACGAGCAGTACTTC	TRBV6-6	TRBJ2-7	CAMREGREGYQKVTF	TGTGCAATGAGAGAGGGCCGAGAGGGTTACCAGAAAGTTACCTTT	TRAV14/DV4	TRAJ13	NA	NA	NA	NA	8	14	682	11	R12	inf	FALSE	Timepoint 1	A01_TTD	A01_TTD
TTGGAACTCGTCCGTT-3	1.95517	0.159375	batch_3	3	CASSTKAWLAGANVLTF	TGTGCCAGCAGTACTAAGGCGTGGTTGGCTGGGGCCAACGTCCTGACTTTC	TRBV6-5	TRBJ2-6	CAASLESYQLTF	TGTGCAGCATCCCTCGAGAGTTACCAACTCACTTTC	TRAV29/DV5	TRAJ28	NA	NA	NA	NA	27	2003	6816	1	R6	inf	FALSE	Timepoint 1	A02_ALS	A02_ALS
TTGGCAAAGATCCGAG-2	-2.66341	0.61992	batch_2	2	CASSQQNQPQHF	TGCGCCAGCAGCCAACAGAATCAGCCCCAGCATTTT	TRBV5-1	TRBJ1-5	CAVATDSWGKLQF	TGTGCTGTTGCAACTGACAGCTGGGGGAAATTGCAGTTT	TRAV21	TRAJ24	NA	NA	NA	NA	4	57	3153	2	R20	inf_vax1	FALSE	Timepoint 1	A01_TTD	A01_TTD
TTGGCAAAGATCTGCT-5	5.68528	-0.0798695	batch_5	1	NA	NA	NA	NA	NA	NA	NA	NA	NA	NA	NA	NA	1	3	NA	NA	R12	inf	FALSE	Timepoint 1	A01_TTD	A01_TTD
TTGGCAAAGCTAGTTC-2	1.63809	-1.04037	batch_2	8	CAIRERQFCRYF	TGTGCCATCAGGGAGAGACAGTTTTGCCGGTACTTC	TRBV10-3	TRBJ2-7	CAAPPYSGAGSYQLTF	TGTGCGGCCCCCCCCTACTCTGGGGCTGGGAGTTACCAACTCACTTTC	TRAV13-1	TRAJ28	NA	NA	NA	NA	6	126	3577	3	R2	inf	FALSE	Timepoint 1	A01_TTD	A01_TTD
TTGGCAAAGGGTTCCC-6	0.519455	1.58827	batch_6	3	CASSLFPTSGRWGSTDTQYF	TGTGCCAGCAGTTTATTCCCGACTAGCGGGAGATGGGGTAGCACAGATACGCAGTATTTT	TRBV28	TRBJ2-3	CAVTSNTGKLIF	TGTGCTGTGACCAGCAACACAGGCAAACTAATCTTT	TRAV21	TRAJ37	NA	NA	NA	NA	1197	589	876	8	B9	vax2_inf	FALSE	Breakthrough	A01_FTS	A01_FTS
TTGGCAAAGTGTACTC-6	2.65142	-2.01939	batch_6	1	CSVQQGWPYEQYF	TGCAGCGTTCAACAGGGTTGGCCCTACGAGCAGTACTTC	TRBV29-1	TRBJ2-7	CAVNIGSDSNYQLIW	TGTGCCGTGAACATTGGGTCAGATAGCAACTATCAGTTAATCTGG	TRAV12-2	TRAJ33	NA	NA	NA	NA	2	121	61	65	R23	inf_vax2	TRUE	Timepoint 2	A01_LTD	A01_LTD
TTGGCAAAGTGTGGCA-5	-0.620236	-0.587853	batch_5	0	CASSDRGPNQPQHF	TGTGCCAGCAGTGACAGGGGCCCCAATCAGCCCCAGCATTTT	TRBV27	TRBJ1-5	CALNTGNQFYF	TGTGCTCTGAACACCGGTAACCAGTTCTATTTT	TRAV9-2	TRAJ49	NA	NA	NA	NA	1	13	877	4	R12	inf_vax2	FALSE	Timepoint 2	A01_TTD	A01_TTD
TTGGCAACAATGGTCT-5	-2.3972	1.54093	batch_5	2	CASSGDTTDTQYF	TGTGCCAGCAGCGGGGACACCACAGATACGCAGTATTTT	TRBV5-6	TRBJ2-3	NA	NA	NA	NA	NA	NA	NA	NA	40	71	NA	NA	B3	vax2_inf	FALSE	Breakthrough	A02_ALS	A02_ALS
TTGGCAACACGTCAGC-3	-3.50436	-0.246703	batch_3	2	CASSARTGVNEQFF	TGTGCCAGCAGCGCACGGACAGGAGTTAATGAGCAGTTCTTC	TRBV13	TRBJ2-1	CAVGAGNFNKFYF	TGTGCTGTGGGTGCAGGAAACTTCAACAAATTTTACTTT	TRAV8-3	TRAJ21	NA	NA	NA	NA	112	116	6818	1	R5	inf_vax2	TRUE	Timepoint 2	B44_AEV	B44_AEV
TTGGCAACAGATGAGC-1	3.62504	3.29349	batch_1	7	CASSLGFPNQPQHF	TGTGCCAGCAGTTTGGGTTTCCCCAATCAGCCCCAGCATTTT	TRBV27	TRBJ1-5	CGTELRGKLIF	TGCGGCACAGAGCTCCGGGGAAAGCTTATCTTC	TRAV30	TRAJ23	NA	NA	NA	NA	0	14	11	572	R29	inf_vax	TRUE	Timepoint 1	A01_LTD	A01_LTD
TTGGCAAGTCGACTAT-4	3.22445	-2.29347	batch_4	0	NA	NA	NA	NA	NA	NA	NA	NA	NA	NA	NA	NA	5	611	NA	NA	R19	inf_vax1	FALSE	Timepoint 1	A01_TTD	A01_TTD
TTGGCAAGTCGCTTCT-4	2.76652	-3.34745	batch_4	0	CASSGDSPYEQYF	TGTGCCAGCAGTGGCGACAGCCCCTACGAGCAGTACTTC	TRBV27	TRBJ2-7	CAESGGFGNVLHC	TGTGCAGAGAGTGGAGGCTTTGGGAATGTGCTGCATTGC	TRAV5	TRAJ35	CAMRDWGLTGGGNKLTF	TGTGCAATGAGAGATTGGGGACTCACGGGAGGAGGAAACAAACTCACCTTT	TRAV14/DV4	TRAJ10	3	155	6822	1	R7	inf	FALSE	Timepoint 1	A01_TTD	A01_TTD
TTGGCAAGTCTAAACC-6	-2.03978	-3.33597	batch_6	6	NA	NA	NA	NA	NA	NA	NA	NA	NA	NA	NA	NA	4	79	NA	NA	B7	vax2_inf	FALSE	Breakthrough	A01_FTS	A01_FTS
TTGGCAAGTTGCGCAC-5	5.18771	-2.26931	batch_5	1	CASSPSGGGPGDNEQFF	TGTGCCAGCAGCCCTAGCGGGGGGGGCCCAGGGGACAATGAGCAGTTCTTC	TRBV5-6	TRBJ2-1	CALSDLGDYKLSF	TGTGCTCTGAGTGATCTCGGGGACTACAAGCTCAGCTTT	TRAV19	TRAJ20	CLLADRGSTLGRLYF	TGTCTTCTGGCCGACAGAGGCTCAACCCTGGGGAGGCTATACTTT	TRAV40	TRAJ18	5	75	466	31	R12	inf_vax2	FALSE	Timepoint 2	A01_TTD	A01_TTD
TTGGCAAGTTGGTAAA-4	-2.24604	0.567592	batch_4	2	CASSPDIEQYF	TGTGCCAGCAGCCCGGACATCGAGCAGTACTTC	TRBV7-9	TRBJ2-7	CAVRDWRTNAGKSTF	TGTGCTGTGAGAGACTGGCGCACCAATGCAGGCAAATCAACCTTT	TRAV3	TRAJ27	NA	NA	NA	NA	0	156	6823	1	R9	inf_vax2	TRUE	Timepoint 2	A02_YLQ	A02_YLQ
TTGGCAAGTTTACTCT-5	-2.46525	1.27532	batch_5	5	CASSGPREPNGPTLYEQYF	TGTGCCAGCAGTGGCCCACGGGAGCCCAATGGCCCAACCCTATACGAGCAGTACTTC	TRBV25-1	TRBJ2-7	CALSALMDSNYQLIW	TGTGCTCTGAGTGCCCTCATGGATAGCAACTATCAGTTAATCTGG	TRAV19	TRAJ33	CVVPAGGGGADGLTF	TGTGTGGTCCCGGCGGGAGGAGGAGGTGCTGACGGACTCACCTTT	TRAV12-1	TRAJ45	811	1083	6824	1	B4	vax2_inf	NA	Breakthrough	A02_ALS|A02_LLY	NA
TTGGCAATCAAGGTAA-4	-1.11157	-0.917122	batch_4	0	CASSLDDAHYNEQFF	TGTGCCAGCAGTTTAGATGACGCCCACTACAATGAGCAGTTCTTC	TRBV27	TRBJ2-1	CAGLPNNAGNMLTF	TGTGCAGGGCTCCCAAATAATGCAGGCAACATGCTCACCTTT	TRAV25	TRAJ39	NA	NA	NA	NA	2	13	285	3	R7	inf	FALSE	Timepoint 1	A01_TTD	A01_TTD
TTGGCAATCCGTACAA-6	-1.90855	2.41317	batch_6	5	CASSFTPAVYEQYF	TGTGCCAGCAGCTTTACCCCCGCCGTCTACGAGCAGTACTTC	TRBV5-6	TRBJ2-7	CAMSVGSNYQLIW	TGTGCAATGAGCGTAGGGAGCAACTATCAGTTAATCTGG	TRAV12-3	TRAJ33	NA	NA	NA	NA	3	96	6826	1	B7	vax2_inf	FALSE	Breakthrough	A01_TTD	A01_TTD
TTGGCAATCGCGCCAA-4	4.77887	-0.460587	batch_4	1	CASSDRAANEKLFF	TGTGCCAGCAGTGACCGGGCAGCTAATGAAAAACTGTTTTTT	TRBV27	TRBJ1-4	CALSGGQGNLIF	TGTGCTCTGAGTGGGGGCCAAGGAAATCTCATCTTT	TRAV9-2	TRAJ42	NA	NA	NA	NA	5	46	2348	2	R22	inf_vax1	FALSE	Timepoint 1	A01_TTD	A01_TTD
TTGGCAATCGGAGGTA-5	-3.61217	2.16619	batch_5	2	CASRSDSPTNNYGYTF	TGTGCCAGCAGATCGGACAGCCCCACTAATAACTATGGCTACACCTTC	TRBV6-5	TRBJ1-2	CAPRSYNTDKLIF	TGTGCTCCCCGATCTTATAACACCGACAAGCTCATCTTT	TRAV24	TRAJ34	NA	NA	NA	NA	149	151	6827	1	B3	vax2_inf	FALSE	Breakthrough	A02_ALS	A02_ALS
TTGGCAATCGTCCGTT-4	-0.289208	-2.2667	batch_4	6	CASSEAGQETQYF	TGTGCCAGCAGCGAAGCGGGGCAAGAGACCCAGTACTTC	TRBV13	TRBJ2-5	CAAAHGNFNKFYF	TGTGCAGCCGCCCATGGCAACTTCAACAAATTTTACTTT	TRAV29/DV5	TRAJ21	NA	NA	NA	NA	3	361	2719	4	R7	inf	FALSE	Timepoint 1	A01_TTD	A01_TTD
TTGGCAATCTACTATC-2	2.76321	-2.22377	batch_2	0	CASKQGWSNQPQHF	TGTGCCAGCAAACAGGGTTGGAGCAATCAGCCCCAGCATTTT	TRBV12-4	TRBJ1-5	CASPNYGNMLTF	TGTGCCTCCCCTAACTATGGCAACATGCTCACCTTT	TRAV24	TRAJ39	NA	NA	NA	NA	7	110	190	3	R20	inf_vax1	FALSE	Timepoint 1	A01_TTD	A01_TTD
TTGGCAATCTGATACG-6	-1.52701	3.00591	batch_6	5	CASSTRAPQETQYF	TGTGCCAGCAGTACACGGGCCCCTCAGGAGACCCAGTACTTC	TRBV27	TRBJ2-5	CAGQPSVGNQFYF	TGTGCTGGGCAGCCTTCGGTCGGTAACCAGTTCTATTTT	TRAV35	TRAJ49	NA	NA	NA	NA	3	97	6828	1	B7	vax2_inf	FALSE	Breakthrough	A01_TTD	A01_TTD
TTGTAGGAGACAGGCT-5	5.56889	-0.826208	batch_5	1	CASSPPESNTGELFF	TGTGCCAGCAGCCCGCCCGAATCGAACACCGGGGAGCTGTTTTTT	TRBV3-1	TRBJ2-2	CAGCPGVGGAQKLVF	TGTGCAGGCTGCCCAGGAGTAGGGGGAGCCCAGAAGCTGGTATTT	TRAV29/DV5	TRAJ54	NA	NA	NA	NA	0	12	423	10	R12	inf	FALSE	Timepoint 1	A01_TTD	A01_TTD
TTGTAGGAGAGATGAG-2	-4.44903	-0.661385	batch_2	4	CASTWGTDYNEQFF	TGTGCCAGCACCTGGGGGACAGACTACAATGAGCAGTTCTTC	TRBV28	TRBJ2-1	CALSEADRDDKIIF	TGTGCTCTGAGTGAGGCTGACAGAGATGACAAGATCATCTTT	TRAV19	TRAJ30	NA	NA	NA	NA	14	1428	6829	1	R2	inf_vax2	FALSE	Timepoint 2	A01_TTD	A01_TTD
TTGTAGGAGCCTATGT-2	1.61448	-0.941141	batch_2	8	CASRTAGNEQYF	TGTGCCAGCAGAACGGCAGGGAACGAGCAGTACTTC	TRBV27	TRBJ2-7	CGTQSSNDYKLSF	TGCGGCACGCAGAGTTCTAACGACTACAAGCTCAGCTTT	TRAV30	TRAJ20	NA	NA	NA	NA	13	557	1225	3	R2	inf	FALSE	Timepoint 1	A01_TTD	A01_TTD
TTGTAGGAGGACTGGT-2	1.43331	-0.672719	batch_2	8	NA	NA	NA	NA	CAVPGNNDMRF	TGTGCCGTCCCGGGTAACAATGACATGCGCTTT	TRAV39	TRAJ43	NA	NA	NA	NA	195	622	NA	NA	N4	vax2	TRUE	Naive post-vax	A01_LTD	A01_LTD
TTGTAGGAGGAGTTGC-5	1.18567	1.59894	batch_5	3	CASSQGDRERGAQYF	TGTGCCAGCAGCCAAGGGGACAGGGAGCGGGGTGCGCAGTATTTT	TRBV3-1	TRBJ2-3	CAVRDRGYKLSF	TGTGCTGTGAGAGATCGTGGCTACAAGCTCAGCTTT	TRAV1-2	TRAJ20	NA	NA	NA	NA	31	164	2171	3	B6	vax2_inf	TRUE	Breakthrough	A24_NYN	A24_NYN
TTGTAGGAGGTAAACT-2	2.30379	-0.934494	batch_2	3	CASGSTEQYF	TGTGCCAGCGGGTCTACCGAGCAGTACTTC	TRBV27	TRBJ2-7	CAPREGDDKIIF	TGTGCTCCCCGCGAGGGAGATGACAAGATCATCTTT	TRAV22	TRAJ30	NA	NA	NA	NA	18	956	1219	8	R17	inf_vax2	FALSE	Timepoint 2	A24_VYF	A24_VYF
TTGTAGGAGGTACTCT-1	3.55557	3.60949	batch_1	7	CASSLGFPNQPQHF	TGTGCCAGCAGTTTGGGTTTCCCCAATCAGCCCCAGCATTTT	TRBV27	TRBJ1-5	CGTELRGKLIF	TGCGGCACAGAGCTCCGGGGAAAGCTTATCTTC	TRAV30	TRAJ23	NA	NA	NA	NA	3	4	11	572	R29	inf_vax	TRUE	Timepoint 1	A01_LTD	A01_LTD
TTGTAGGAGTGGTAAT-6	-1.10732	1.95841	batch_6	5	CASSLNLGQGAAEQYF	TGTGCCAGCAGCTTAAACCTCGGACAGGGGGCGGCCGAGCAGTACTTC	TRBV5-4	TRBJ2-7	CAVRDQNAGNMLTF	TGTGCTGTGAGAGATCAGAATGCAGGCAACATGCTCACCTTT	TRAV1-2	TRAJ39	NA	NA	NA	NA	2	6	134	108	R24	inf_vax1	TRUE	Timepoint 1	B15_NQK_Q|B15_NQK_A	B15_NQK
TTGTAGGCAACTGCTA-5	5.37069	-1.29741	batch_5	1	CASSPSGGGPGDNEQFF	TGTGCCAGCAGCCCTAGCGGGGGGGGCCCAGGGGACAATGAGCAGTTCTTC	TRBV5-6	TRBJ2-1	CLLADRGSTLGRLYF	TGTCTTCTGGCCGACAGAGGCTCAACCCTGGGGAGGCTATACTTT	TRAV40	TRAJ18	NA	NA	NA	NA	0	46	108	22	R12	inf	FALSE	Timepoint 1	A01_TTD	A01_TTD
TTGTAGGCAAGCCCAC-4	0.0133677	-1.74971	batch_4	0	CASSWTAINQPQHF	TGTGCCAGCAGTTGGACAGCGATCAATCAGCCCCAGCATTTT	TRBV28	TRBJ1-5	CALSGGSNYQLIW	TGTGCTCTGAGTGGGGGTAGCAACTATCAGTTAATCTGG	TRAV19	TRAJ33	NA	NA	NA	NA	5	39	494	9	R7	inf	FALSE	Timepoint 1	A01_TTD	A01_TTD
TTGTAGGCAAGTTAAG-1	2.69676	3.69528	batch_1	7	CASSLGFPNQPQHF	TGTGCCAGCAGTTTGGGTTTCCCCAATCAGCCCCAGCATTTT	TRBV27	TRBJ1-5	CGTELRGKLIF	TGCGGCACAGAGCTCCGGGGAAAGCTTATCTTC	TRAV30	TRAJ23	NA	NA	NA	NA	1	10	11	572	R29	inf_vax	TRUE	Timepoint 1	A01_LTD	A01_LTD
TTGTAGGCAATCGGTT-6	-3.98901	1.97777	batch_6	2	CASSLVGQGNEQFF	TGTGCCAGCAGCTTGGTGGGACAGGGCAATGAGCAGTTCTTC	TRBV5-4	TRBJ2-1	CAVRDVEGGATNKLIF	TGTGCTGTGAGAGACGTCGAAGGTGGTGCTACAAACAAGCTCATCTTT	TRAV3	TRAJ32	NA	NA	NA	NA	299	109	6831	1	B9	vax2_inf	FALSE	Breakthrough	A01_FTS	A01_FTS
TTGTAGGCACATGTGT-5	2.01406	1.78797	batch_5	3	CSARERRGGDFSEQFF	TGCAGTGCTAGAGAGAGACGGGGGGGCGATTTCAGTGAGCAGTTCTTC	TRBV20-1	TRBJ2-1	CAVNVDSWGKLQF	TGTGCCGTGAACGTTGACAGCTGGGGGAAATTGCAGTTT	TRAV12-2	TRAJ24	NA	NA	NA	NA	1	13	2180	4	B6	vax2_inf	TRUE	Breakthrough	A24_NYN	A24_NYN
TTGTAGGCAGACACTT-4	1.97284	-2.95439	batch_4	0	CATSSRWDTDYEQYF	TGTGCCACCAGCAGTAGGTGGGACACCGACTACGAGCAGTACTTC	TRBV15	TRBJ2-7	CVVNEGGTYKYIF	TGTGTGGTGAACGAGGGGGGAACCTACAAATACATCTTT	TRAV12-1	TRAJ40	NA	NA	NA	NA	7	230	1404	5	R7	inf	FALSE	Timepoint 1	A01_TTD	A01_TTD
TTGTAGGCAGCTGTAT-1	4.36576	-2.60358	batch_1	1	CASSLAVNTEAFF	TGTGCCAGCAGTTTAGCGGTGAACACTGAAGCTTTCTTT	TRBV27	TRBJ1-1	CAANTGNQFYF	TGTGCAGCGAACACCGGTAACCAGTTCTATTTT	TRAV5	TRAJ49	NA	NA	NA	NA	0	498	75	17	R29	inf_vax	TRUE	Timepoint 1	A01_LTD	A01_LTD
TTGTAGGCAGCTGTAT-5	2.4821	6.45418	batch_5	10	CASSLSAPQETQYF	TGTGCCAGCAGTTTATCGGCTCCTCAAGAGACCCAGTACTTC	TRBV27	TRBJ2-5	CAGQLSGNQFYF	TGTGCTGGGCAGCTCTCCGGTAACCAGTTCTATTTT	TRAV35	TRAJ49	NA	NA	NA	NA	2	109	422	10	R12	inf	FALSE	Timepoint 1	A01_TTD	A01_TTD
TTGTAGGCATTCTCAT-3	3.22912	5.57025	batch_3	10	CASSLDNSPLHF	TGTGCCAGCAGTTTGGACAATTCACCCCTCCACTTT	TRBV28	TRBJ1-6	CAPAVYNFNKFYF	TGTGCCCCGGCCGTATACAACTTCAACAAATTTTACTTT	TRAV12-2	TRAJ21	NA	NA	NA	NA	2	100	158	29	R6	inf	FALSE	Timepoint 1	A01_TTD	A01_TTD
TTGTAGGCATTGTGCA-6	-0.206214	2.35706	batch_6	5	CASSLASEPYNEQFF	TGTGCCAGCAGCTTAGCGTCCGAGCCCTACAATGAGCAGTTCTTC	TRBV7-2	TRBJ2-1	CALSDSNAGKSTF	TGTGCTCTGAGTGATTCCAATGCAGGCAAATCAACCTTT	TRAV9-2	TRAJ27	NA	NA	NA	NA	8	8	135	22	R24	inf_vax1	TRUE	Timepoint 1	B15_NQK_Q|B15_NQK_A	B15_NQK
TTGTAGGGTACGCTGC-5	-7.21657	-0.137656	batch_5	4	CASSQDWDRRIFTNEKLFF	TGCGCCAGCAGCCAAGATTGGGACAGGCGTATCTTCACTAATGAAAAACTGTTTTTT	TRBV4-3	TRBJ1-4	CALSGNNAGNMLTF	TGTGCTCTGAGTGGTAATAATGCAGGCAACATGCTCACCTTT	TRAV19	TRAJ39	NA	NA	NA	NA	210	798	6832	1	B6	vax2_inf	FALSE	Breakthrough	A24_VYI	A24_VYI
TTGTAGGGTCCAACTA-4	0.738858	-0.177816	batch_4	0	CASTEREGRDTQYF	TGTGCCAGCACAGAGCGGGAGGGCCGAGATACGCAGTATTTT	TRBV27	TRBJ2-3	CAASLIGFGNVLHC	TGTGCAGCAAGCCTGATAGGCTTTGGGAATGTGCTGCATTGC	TRAV23/DV6	TRAJ35	NA	NA	NA	NA	2	56	408	3	R22	inf_vax1	FALSE	Timepoint 1	A01_TTD	A01_TTD
TTGTAGGGTCTAAACC-5	5.16385	-2.23939	batch_5	1	CATQGAGYEQYF	TGTGCCACCCAGGGAGCGGGGTACGAGCAGTACTTC	TRBV27	TRBJ2-7	CALMGTGNQFYF	TGTGCTCTGATGGGCACCGGTAACCAGTTCTATTTT	TRAV9-2	TRAJ49	NA	NA	NA	NA	5	136	6834	1	R12	inf	FALSE	Timepoint 1	A01_TTD	A01_TTD
TTGTAGGGTCTAGCGC-6	-0.235653	3.43035	batch_6	5	CASSGDTSGFEKLFF	TGTGCCAGCTCGGGTGACACCTCCGGATTTGAAAAACTGTTTTTT	TRBV18	TRBJ1-4	CAVSLNTGTASKLTF	TGTGCCGTGAGCCTAAATACCGGCACTGCCAGTAAACTCACCTTT	TRAV8-1	TRAJ44	NA	NA	NA	NA	22	24	875	38	B7	vax2_inf	FALSE	Breakthrough	A01_FTS	A01_FTS
TTGTAGGGTTCGTCTC-4	-5.25296	-0.491753	batch_4	4	CASWGIAGGRTGELFF	TGTGCCAGCTGGGGGATTGCGGGGGGCAGAACCGGGGAGCTGTTTTTT	TRBV12-4	TRBJ2-2	NA	NA	NA	NA	NA	NA	NA	NA	180	544	NA	NA	R19	inf_vax2	FALSE	Timepoint 2	A01_FTS	A01_FTS
TTGTAGGGTTGGTTTG-4	2.45809	-2.38692	batch_4	0	CASSQEELTNTGELFF	TGTGCCAGCAGCCAAGAGGAACTTACGAACACCGGGGAGCTGTTTTTT	TRBV3-1	TRBJ2-2	CAESIGGYNKLIF	TGTGCAGAGAGTATAGGAGGCTACAATAAGCTGATTTTT	TRAV5	TRAJ4	NA	NA	NA	NA	3	138	6836	1	R7	inf	FALSE	Timepoint 1	A01_TTD	A01_TTD
TTGTAGGTCAATCTCT-5	3.08931	-0.466274	batch_5	3	CASSPPQAGGNEKLFF	TGTGCCAGCAGCCCGCCTCAGGCTGGGGGTAATGAAAAACTGTTTTTT	TRBV11-2	TRBJ1-4	CAASAGGFKTIF	TGTGCAGCAAGCGCGGGAGGCTTCAAAACTATCTTT	TRAV29/DV5	TRAJ9	CAVRLSGNTGKLIF	TGTGCTGTAAGGCTCTCTGGCAACACAGGCAAACTAATCTTT	TRAV36/DV7	TRAJ37	4	70	121	15	B6	vax2_inf	FALSE	Breakthrough	A24_VYF	A24_VYF
TTGTAGGTCAGAAATG-5	3.5656	-1.21715	batch_5	3	CATSLYRRSEAFF	TGTGCCACCAGCCTATACAGGAGATCTGAAGCTTTCTTT	TRBV15	TRBJ1-1	CAVEIRNTPLVF	TGTGCTGTGGAGATCCGGAACACACCTCTTGTCTTT	TRAV22	TRAJ29	NA	NA	NA	NA	25	17	196	3	R11	inf	FALSE	Timepoint 1	A01_FTS	A01_FTS
TTGTAGGTCGTTACAG-4	-0.0209298	-0.692077	batch_4	0	CASSGDTEAFF	TGTGCCAGCAGCGGCGACACTGAAGCTTTCTTT	TRBV7-9	TRBJ1-1	CAASAGFGNEKLTF	TGTGCAGCAAGCGCGGGCTTTGGAAATGAGAAATTAACCTTT	TRAV29/DV5	TRAJ48	NA	NA	NA	NA	4	260	6838	1	R7	inf	FALSE	Timepoint 1	A01_TTD	A01_TTD
TTTACTGAGAAACGCC-5	1.37899	1.73655	batch_5	3	CASSWLMAGGYEQYF	TGTGCCAGCAGCTGGCTAATGGCAGGCGGCTACGAGCAGTACTTC	TRBV7-9	TRBJ2-7	CAGGQAGTALIF	TGTGCCGGGGGGCAGGCAGGAACTGCTCTGATCTTT	TRAV12-2	TRAJ15	CLVGDHAGNMLTF	TGCCTCGTGGGTGACCATGCAGGCAACATGCTCACCTTT	TRAV4	TRAJ39	387	432	225	12	B3	vax2_inf	NA	Breakthrough	A02_ALS|A02_LLY	NA
TTTACTGAGGCATGTG-4	0.27327	-2.24135	batch_4	0	CASSFDHDNEQFF	TGTGCCAGCAGTTTCGACCACGACAATGAGCAGTTCTTC	TRBV28	TRBJ2-1	CIVRVGIQGAQKLVF	TGCATCGTCAGAGTCGGAATTCAGGGAGCCCAGAAGCTGGTATTT	TRAV26-1	TRAJ54	NA	NA	NA	NA	6	816	2603	3	R7	inf	FALSE	Timepoint 1	A01_TTD	A01_TTD
TTTACTGCAATACGCT-5	1.20246	-2.17502	batch_5	1	CASSHASGVVQPQHF	TGTGCCAGCAGCCACGCGTCGGGGGTGGTTCAGCCCCAGCATTTT	TRBV28	TRBJ1-5	CGSSSGGSEKLVF	TGCGGCAGCTCATCTGGCGGATCTGAAAAGCTGGTCTTT	TRAV9-2	TRAJ57	NA	NA	NA	NA	4	5	4141	3	R12	inf	FALSE	Timepoint 1	A01_TTD	A01_TTD
TTTACTGCACAGTCGC-2	-2.47846	-1.71821	batch_2	6	CSVSLGGGSNQPQHF	TGCAGCGTCTCTTTGGGGGGGGGGAGCAATCAGCCCCAGCATTTT	TRBV29-1	TRBJ1-5	NA	NA	NA	NA	NA	NA	NA	NA	3	5	NA	NA	R20	inf_vax1	FALSE	Timepoint 1	A01_TTD	A01_TTD
TTTACTGCACATCTTT-2	-5.59747	-0.374225	batch_2	4	CSASTDRELNEQYF	TGCAGTGCTAGTACGGACAGGGAATTAAACGAGCAGTACTTC	TRBV20-1	TRBJ2-7	CAGQLRGGSEKLVF	TGTGCTGGGCAGCTCCGGGGCGGATCTGAAAAGCTGGTCTTT	TRAV35	TRAJ57	NA	NA	NA	NA	192	1886	6840	1	N8	vax2	TRUE	Naive post-vax	A02_YLQ	A02_YLQ
TTTACTGCACCGTTGG-3	4.17958	-1.45945	batch_3	1	CASSWTSGSHEQYF	TGTGCCAGCAGTTGGACTAGCGGGAGCCACGAGCAGTACTTC	TRBV28	TRBJ2-7	CAVGLNTGTASKLTF	TGTGCTGTGGGTCTTAATACCGGCACTGCCAGTAAACTCACCTTT	TRAV36/DV7	TRAJ44	NA	NA	NA	NA	0	72	746	11	R6	inf	FALSE	Timepoint 1	A01_TTD	A01_TTD
TTTACTGCAGTCGTGC-5	-2.3683	-1.92067	batch_5	6	CSASATSAGQETQYF	TGCAGTGCTAGCGCAACCAGTGCGGGGCAAGAGACCCAGTACTTC	TRBV20-1	TRBJ2-5	CAVNVGENYGQNFVF	TGTGCCGTGAACGTCGGGGAAAACTATGGTCAGAATTTTGTCTTT	TRAV8-1	TRAJ26	NA	NA	NA	NA	87	89	6841	1	B3	vax2_inf	FALSE	Breakthrough	A02_ALS	A02_ALS
TTTACTGCATAACCTG-5	3.67253	-0.797364	batch_5	1	CASSQDFTGFYGYTF	TGTGCCAGCAGCCAAGATTTTACTGGGTTTTATGGCTACACCTTC	TRBV14	TRBJ1-2	CAVFSNSGYALNF	TGTGCTGTGTTTTCAAATTCCGGGTATGCACTCAACTTC	TRAV1-2	TRAJ41	NA	NA	NA	NA	105	196	35	28	R11	inf	FALSE	Timepoint 1	A01_FTS	A01_FTS
TTTACTGGTCCGAACC-5	1.54966	0.979645	batch_5	3	CASSLYGLGTEAFF	TGTGCCAGCAGCTTGTATGGCTTGGGAACTGAAGCTTTCTTT	TRBV5-6	TRBJ1-1	CGTNRDTDKLIF	TGCGGCACTAATAGGGACACCGACAAGCTCATCTTT	TRAV30	TRAJ34	NA	NA	NA	NA	21	93	335	67	B3	vax2_inf	FALSE	Breakthrough	A02_ALS	A02_ALS
TTTACTGGTCGGCTCA-5	-0.661962	0.0639134	batch_5	0	CATSLGAGYEQYF	TGTGCCACCAGCCTGGGGGCAGGATACGAGCAGTACTTC	TRBV15	TRBJ2-7	CVVNALRDSSYKLIF	TGTGTGGTGAACGCGCTTAGGGATAGCAGCTATAAATTGATCTTC	TRAV12-1	TRAJ12	NA	NA	NA	NA	2	102	6842	1	R12	inf_vax2	TRUE	Timepoint 2	A24_NYN	A24_NYN
TTTACTGGTCTTCGTC-4	4.00573	-1.37639	batch_4	1	CASSLGLNYEQYF	TGTGCCAGCAGTTTGGGACTGAACTACGAGCAGTACTTC	TRBV28	TRBJ2-7	CAVSDRSGGGADGLTF	TGTGCTGTGAGTGATCGATCAGGAGGAGGTGCTGACGGACTCACCTTT	TRAV8-6	TRAJ45	NA	NA	NA	NA	4	9	1681	5	R8	inf	TRUE	Timepoint 1	B15_NQK_Q|B15_NQK_A	B15_NQK
TTTACTGGTTAAGGGC-6	-2.30388	2.24201	batch_6	5	CASSDRGSNQPQHF	TGTGCCAGCAGTGATAGGGGGTCCAATCAGCCCCAGCATTTT	TRBV27	TRBJ1-5	CALSSGNQFYF	TGTGCTCTGAGTTCGGGTAACCAGTTCTATTTT	TRAV9-2	TRAJ49	NA	NA	NA	NA	7	10	4034	2	B7	vax2_inf	FALSE	Breakthrough	A01_TTD	A01_TTD
TTTACTGGTTCCTCCA-6	2.35825	6.53152	batch_6	10	CASSFWQGGSPLHF	TGTGCCAGCAGTTTTTGGCAGGGAGGATCACCCCTCCACTTT	TRBV28	TRBJ1-6	CAGARGETSGSRLTF	TGTGCAGGAGCTCGGGGAGAAACCAGTGGCTCTAGGTTGACCTTT	TRAV27	TRAJ58	NA	NA	NA	NA	4	16	3427	8	B7	vax2_inf	TRUE	Breakthrough	A01_LTD	A01_LTD
TTTACTGTCGGCGCAT-5	3.32039	-0.145658	batch_5	3	CASSPPQAGGNEKLFF	TGTGCCAGCAGCCCGCCTCAGGCTGGGGGTAATGAAAAACTGTTTTTT	TRBV11-2	TRBJ1-4	CAVRLSGNTGKLIF	TGTGCTGTAAGGCTCTCTGGCAACACAGGCAAACTAATCTTT	TRAV36/DV7	TRAJ37	CAASAGGFKTIF	TGTGCAGCAAGCGCGGGAGGCTTCAAAACTATCTTT	TRAV29/DV5	TRAJ9	5	34	3110	2	B6	vax2_inf	FALSE	Breakthrough	A24_VYF	A24_VYF
TTTACTGTCTCTTATG-5	1.33637	-1.97022	batch_5	1	CASSLNVGDRAGDEQFF	TGTGCCAGCAGTCTTAACGTGGGGGATCGGGCTGGCGATGAGCAGTTCTTC	TRBV27	TRBJ2-1	NA	NA	NA	NA	NA	NA	NA	NA	4	240	NA	NA	R12	inf	FALSE	Timepoint 1	A01_TTD	A01_TTD
TTTACTGTCTGATACG-4	0.353697	-3.01597	batch_4	0	NA	NA	NA	NA	CAVRDHRDDYKLSF	TGTGCTGTGAGAGATCACCGTGACGACTACAAGCTCAGCTTT	TRAV1-2	TRAJ20	NA	NA	NA	NA	3	100	NA	NA	R7	inf	FALSE	Timepoint 1	A01_TTD	A01_TTD
TTTATGCAGAATTCCC-6	-1.69961	2.97379	batch_6	5	CASSQEDWDVRGRETQYF	TGTGCCAGCAGCCAAGAAGATTGGGACGTACGGGGGAGAGAGACCCAGTACTTC	TRBV14	TRBJ2-5	CAASLNTGFQKLVF	TGTGCAGCAAGCCTGAACACAGGCTTTCAGAAACTTGTATTT	TRAV13-1	TRAJ8	NA	NA	NA	NA	3	11	247	5	B7	vax2_inf	FALSE	Breakthrough	A01_TTD	A01_TTD
TTTATGCAGATCACGG-4	-0.906847	-0.0445037	batch_4	2	CASSLSSGWDEQFF	TGTGCCAGCAGTTTATCGTCCGGTTGGGATGAGCAGTTCTTC	TRBV27	TRBJ2-1	CAPGGSQGNLIF	TGTGCTCCTGGAGGAAGCCAAGGAAATCTCATCTTT	TRAV9-2	TRAJ42	NA	NA	NA	NA	11	462	6845	1	R22	inf_vax2	FALSE	Timepoint 2	A01_TTD	A01_TTD
TTTATGCAGCTAGGCA-2	-3.07964	-1.03823	batch_2	8	NA	NA	NA	NA	NA	NA	NA	NA	NA	NA	NA	NA	132	184	NA	NA	R2	inf	FALSE	Timepoint 1	A01_TTD	A01_TTD
TTTATGCAGGACATTA-5	5.67119	-1.81567	batch_5	1	CASSLATGRNQPQHF	TGTGCCAGCAGTTTAGCCACAGGCCGCAATCAGCCCCAGCATTTT	TRBV28	TRBJ1-5	CAAAHNTDKLIF	TGTGCCGCGGCACATAACACCGACAAGCTCATCTTT	TRAV12-2	TRAJ34	NA	NA	NA	NA	2	12	3271	3	R12	inf	NA	Timepoint 1	A01_TTD|A24_VYF	NA
TTTATGCAGGGTTCCC-4	0.744922	-2.87387	batch_4	0	CASSSTGDTEAFF	TGTGCCAGCAGCTCCACAGGGGACACTGAAGCTTTCTTT	TRBV7-8	TRBJ1-1	CVVNIVWRDDKIIF	TGTGTGGTGAACATCGTATGGAGAGATGACAAGATCATCTTT	TRAV12-1	TRAJ30	NA	NA	NA	NA	2	176	2710	3	R7	inf	FALSE	Timepoint 1	A01_TTD	A01_TTD
TTTATGCCAATCCGAT-5	-1.98668	0.977052	batch_5	2	CASSEQTGSNYGYTF	TGTGCCAGCAGTGAGCAGACAGGGTCCAACTATGGCTACACCTTC	TRBV2	TRBJ1-2	CALEPDYKLSF	TGTGCTCTAGAACCCGACTACAAGCTCAGCTTT	TRAV6	TRAJ20	NA	NA	NA	NA	7	97	6847	1	B6	vax2_inf	FALSE	Breakthrough	A24_VYF	A24_VYF
TTTATGCCACCAGTTA-2	2.05167	-0.177425	batch_2	3	CASSPDRGYEQYF	TGTGCCAGCTCACCAGACAGGGGGTACGAGCAGTACTTC	TRBV18	TRBJ2-7	NA	NA	NA	NA	NA	NA	NA	NA	7	2307	NA	NA	N2	vax2	TRUE	Naive post-vax	A01_LTD	A01_LTD
TTTATGCCAGGACGTA-5	-1.25581	1.39882	batch_5	5	CASSLFGDSPPYEQYF	TGTGCCAGCAGTTTATTTGGGGACAGCCCTCCCTACGAGCAGTACTTC	TRBV27	TRBJ2-7	CALSPRGNYGGSQGNLIF	TGTGCTCTGAGTCCAAGGGGGAATTATGGAGGAAGCCAAGGAAATCTCATCTTT	TRAV9-2	TRAJ42	NA	NA	NA	NA	2	12	6848	1	R12	inf_vax2	FALSE	Timepoint 2	A01_TTD	A01_TTD
TTTATGCCAGTAACGG-5	5.12246	-0.812356	batch_5	1	CASSPSGGGPGDNEQFF	TGTGCCAGCAGCCCTAGCGGGGGGGGCCCAGGGGACAATGAGCAGTTCTTC	TRBV5-6	TRBJ2-1	CLLADRGSTLGRLYF	TGTCTTCTGGCCGACAGAGGCTCAACCCTGGGGAGGCTATACTTT	TRAV40	TRAJ18	NA	NA	NA	NA	1	5	108	22	R12	inf	FALSE	Timepoint 1	A01_TTD	A01_TTD
TTTATGCCATCGGACC-4	-1.58187	-2.40995	batch_4	6	NA	NA	NA	NA	NA	NA	NA	NA	NA	NA	NA	NA	8	43	NA	NA	R7	inf	FALSE	Timepoint 1	A01_TTD	A01_TTD
TTTATGCGTAGGCTGA-3	-2.36447	-0.0506608	batch_3	2	CASSQVPGTGYEQYF	TGCGCCAGCAGCCAAGTGCCCGGGACAGGCTACGAGCAGTACTTC	TRBV4-1	TRBJ2-7	CAGKSDGQKLLF	TGTGCAGGGAAATCAGATGGCCAGAAGCTGCTCTTT	TRAV25	TRAJ16	NA	NA	NA	NA	8	3267	6851	1	R6	inf_vax2	FALSE	Timepoint 2	A01_FTS	A01_FTS
TTTATGCGTATAGGGC-1	-2.83255	-0.632189	batch_1	2	CASSVGGSEKNTEAFF	TGTGCCAGCAGCGTAGGAGGTTCAGAGAAGAACACTGAAGCTTTCTTT	TRBV9	TRBJ1-1	CALTYSGGYNKLIF	TGTGCTCTGACCTATTCTGGTGGCTACAATAAGCTGATTTTT	TRAV9-2	TRAJ4	NA	NA	NA	NA	50	1453	6852	1	N9	vax2	TRUE	Naive post-vax	A02_YLQ	A02_YLQ
TTTATGCGTATCGCAT-6	-3.395	2.24732	batch_6	2	CASSQPTGGYSYGYTF	TGTGCCAGCAGCCAACCTACAGGGGGCTACTCATATGGCTACACCTTC	TRBV3-1	TRBJ1-2	NA	NA	NA	NA	NA	NA	NA	NA	10	20	NA	NA	B7	vax2_inf	TRUE	Breakthrough	A01_LTD	A01_LTD
TTTATGCGTATGAAAC-5	-1.48988	-3.89916	batch_5	6	CASSDRGPNNEQFF	TGTGCCAGCAGTGACCGGGGGCCAAACAATGAGCAGTTCTTC	TRBV27	TRBJ2-1	CAGRIDNNDMRF	TGTGCTGGCCGGATCGATAACAATGACATGCGCTTT	TRAV35	TRAJ43	NA	NA	NA	NA	5	15	750	9	R12	inf_vax2	FALSE	Timepoint 2	A01_TTD	A01_TTD
TTTATGCGTCTAGAGG-4	2.9428	-0.088991	batch_4	3	NA	NA	NA	NA	NA	NA	NA	NA	NA	NA	NA	NA	1491	1832	NA	NA	R19	inf_vax2	NA	Timepoint 2	A01_PTD|A01_FTS	NA
TTTATGCGTTACGTCA-6	-3.63629	3.95307	batch_6	9	CASSPGYASYEQYF	TGTGCCAGCAGTCCGGGATACGCCTCCTACGAGCAGTACTTC	TRBV27	TRBJ2-7	CAMRGFKTIF	TGTGCAATGAGAGGCTTCAAAACTATCTTT	TRAV14/DV4	TRAJ9	NA	NA	NA	NA	51	13	6853	1	R15	inf_vax2	FALSE	Timepoint 2	A24_VYI	A24_VYI
TTTATGCGTTGTCTTT-1	-0.992556	3.13895	batch_1	5	CASSLGFPNQPQHF	TGTGCCAGCAGTTTGGGTTTCCCCAATCAGCCCCAGCATTTT	TRBV27	TRBJ1-5	CGTELRGKLIF	TGCGGCACAGAGCTCCGGGGAAAGCTTATCTTC	TRAV30	TRAJ23	NA	NA	NA	NA	3	10	11	572	R29	inf_vax	TRUE	Timepoint 1	A01_LTD	A01_LTD
TTTATGCGTTTCGCTC-5	-7.13109	-0.16128	batch_5	4	CASTPASTDTQYF	TGTGCCAGCACCCCCGCTTCGACAGATACGCAGTATTTT	TRBV7-9	TRBJ2-3	CAVIGGFKTIF	TGTGCTGTGATAGGAGGCTTCAAAACTATCTTT	TRAV8-4	TRAJ9	NA	NA	NA	NA	130	380	6854	1	B6	vax2_inf	TRUE	Breakthrough	A24_NYN	A24_NYN
TTTATGCTCACAATGC-6	1.03863	-0.0272777	batch_6	3	CASSQDRSNEKLFF	TGCGCCAGCAGCCAAGACAGATCTAATGAAAAACTGTTTTTT	TRBV4-3	TRBJ1-4	CAISLGSNFGNEKLTF	TGTGCAATTTCGCTTGGAAGTAACTTTGGAAATGAGAAATTAACCTTT	TRAV14/DV4	TRAJ48	NA	NA	NA	NA	4	10	6855	1	R23	inf_vax2	NA	Timepoint 2	A01_PTD|A01_TTD	NA
TTTATGCTCCTCAATT-5	3.87347	-1.06049	batch_5	3	CASSHDGELLAYSEQYF	TGTGCCAGCAGCCACGACGGGGAGCTACTAGCGTATTCCGAGCAGTACTTC	TRBV11-2	TRBJ2-7	CAVEASGTYKYIF	TGTGCTGTGGAGGCCTCAGGAACCTACAAATACATCTTT	TRAV36/DV7	TRAJ40	NA	NA	NA	NA	159	413	6856	1	R11	inf	NA	Timepoint 1	A01_PTD|A01_FTS	NA
TTTATGCTCTTGTACT-1	-1.34847	0.505643	batch_1	2	CASSQEPRDASSYNEQFF	TGTGCCAGCAGCCAAGAACCACGGGACGCCTCCTCCTACAATGAGCAGTTCTTC	TRBV4-2	TRBJ2-1	CALSEHYSGGGADGLTF	TGTGCTCTGAGTGAGCATTATTCAGGAGGAGGTGCTGACGGACTCACCTTT	TRAV19	TRAJ45	NA	NA	NA	NA	3	311	27	4	N1	vax2	TRUE	Naive post-vax	A24_QYI	A24_QYI
TTTCCTCAGAAGGGTA-5	1.28313	0.517091	batch_5	0	CSASRRNTGELFF	TGCAGTGCTAGCCGGCGGAACACCGGGGAGCTGTTTTTT	TRBV20-1	TRBJ2-2	CLVGEAAGNKLTF	TGCCTCGTGGGTGAAGCTGCAGGCAACAAGCTAACTTTT	TRAV4	TRAJ17	NA	NA	NA	NA	4	6	6857	1	B3	vax2_inf	TRUE	Breakthrough	A02_YLQ	A02_YLQ
TTTCCTCAGAGGTTGC-5	5.35244	-0.508153	batch_5	1	CASSQDMGYGYTF	TGTGCCAGCAGCCAAGACATGGGCTATGGCTACACCTTC	TRBV14	TRBJ1-2	CAVSGANSKLTF	TGTGCTGTGTCTGGAGCCAATAGTAAGCTGACATTT	TRAV21	TRAJ56	NA	NA	NA	NA	4	1	19	7	R12	inf	FALSE	Timepoint 1	A01_TTD	A01_TTD
TTTCCTCAGATGTAAC-4	0.965507	-2.13759	batch_4	0	CASSEGYSNQPQHF	TGTGCCAGTAGTGAAGGGTATAGCAATCAGCCCCAGCATTTT	TRBV19	TRBJ1-5	CAVSWANNARLMF	TGTGCTGTGAGTTGGGCCAACAATGCCAGACTCATGTTT	TRAV21	TRAJ31	NA	NA	NA	NA	9	30	286	5	R7	inf	FALSE	Timepoint 1	A01_TTD	A01_TTD
TTTCCTCAGCCAGTAG-4	-2.22871	-0.452329	batch_4	0	CASSLEYGTSSLEQFF	TGTGCCAGCAGTTTAGAATACGGGACTAGCAGTCTCGAGCAGTTCTTC	TRBV27	TRBJ2-1	NA	NA	NA	NA	NA	NA	NA	NA	1	61	NA	NA	R19	inf_vax1	FALSE	Timepoint 1	A01_TTD	A01_TTD
TTTCCTCAGGCATTGG-6	-1.94227	1.87855	batch_6	5	CSARTSGTVFGEQFF	TGCAGTGCTAGAACCTCCGGGACAGTTTTCGGTGAGCAGTTCTTC	TRBV20-1	TRBJ2-1	NA	NA	NA	NA	NA	NA	NA	NA	3	66	NA	NA	R24	inf_vax1	FALSE	Timepoint 1	B44_QEL	B44_QEL
TTTCCTCAGGTTCCTA-1	4.11395	2.43815	batch_1	7	CASSLGFPNQPQHF	TGTGCCAGCAGTTTGGGTTTCCCCAATCAGCCCCAGCATTTT	TRBV27	TRBJ1-5	CGTELRGKLIF	TGCGGCACAGAGCTCCGGGGAAAGCTTATCTTC	TRAV30	TRAJ23	NA	NA	NA	NA	0	15	11	572	R29	inf_vax	TRUE	Timepoint 1	A01_LTD	A01_LTD
TTTCCTCAGTCCGTAT-2	2.92731	-1.79933	batch_2	1	CASSMPNANTGELFF	TGTGCCAGTAGTATGCCAAACGCGAACACCGGGGAGCTGTTTTTT	TRBV19	TRBJ2-2	CAVRGGSGTYKYIF	TGTGCTGTGAGAGGGGGCTCAGGAACCTACAAATACATCTTT	TRAV21	TRAJ40	NA	NA	NA	NA	9	654	6858	1	R20	inf_vax1	TRUE	Timepoint 1	A01_LTD	A01_LTD
TTTCCTCCACACGCTG-6	-4.072	0.647197	batch_6	2	CSAFRDRNTGELFF	TGCAGTGCCTTCCGGGACAGGAACACCGGGGAGCTGTTTTTT	TRBV20-1	TRBJ2-2	CVVNKNDDMRF	TGTGTGGTGAACAAAAACGATGACATGCGCTTT	TRAV12-1	TRAJ43	NA	NA	NA	NA	6	65	6860	1	R14	inf	TRUE	Timepoint 1	A02_YLQ	A02_YLQ
TTTCCTCCACACTGCG-5	5.27034	-0.127775	batch_5	1	CASSDRGDPGEPLHF	TGTGCCAGCAGTGACCGTGGCGACCCGGGGGAACCCCTCCACTTT	TRBV27	TRBJ1-6	CASDFKAAGNKLTF	TGTGCTTCTGACTTCAAAGCTGCAGGCAACAAGCTAACTTTT	TRAV21	TRAJ17	NA	NA	NA	NA	4	33	992	11	R12	inf_vax2	FALSE	Timepoint 2	A01_TTD	A01_TTD
TTTCCTCCACATCTTT-4	1.51076	-3.43383	batch_4	0	CASRDGQVFNQPQHF	TGTGCCAGCAGAGATGGACAGGTCTTCAATCAGCCCCAGCATTTT	TRBV28	TRBJ1-5	CILSPYTGGGADGLTF	TGCATCCTGAGTCCCTACACAGGAGGAGGTGCTGACGGACTCACCTTT	TRAV26-2	TRAJ45	NA	NA	NA	NA	6	266	474	9	R7	inf	FALSE	Timepoint 1	A01_TTD	A01_TTD
TTTCCTCCAGACGTAG-4	1.23684	-3.54808	batch_4	0	CASSPRSGIDEQFF	TGTGCCAGCAGTCCTCGCTCAGGGATCGATGAGCAGTTCTTC	TRBV27	TRBJ2-1	CALGGSQGNLIF	TGTGCTCTGGGAGGAAGCCAAGGAAATCTCATCTTT	TRAV9-2	TRAJ42	NA	NA	NA	NA	5	118	713	11	R7	inf	FALSE	Timepoint 1	A01_TTD	A01_TTD
TTTCCTCCATGGTTGT-4	-1.08072	-0.420243	batch_4	0	CASSSRTSVDTQYF	TGTGCCAGCAGTTCCCGGACTAGCGTAGATACGCAGTATTTT	TRBV27	TRBJ2-3	CAVGDYNTDKLIF	TGTGCTGTCGGGGATTATAACACCGACAAGCTCATCTTT	TRAV20	TRAJ34	NA	NA	NA	NA	8	228	6863	1	R22	inf_vax1	FALSE	Timepoint 1	A01_TTD	A01_TTD
TTTCCTCCATTATCTC-4	0.84277	-1.14715	batch_4	0	CSVQTAWPYEQYF	TGCAGCGTTCAGACAGCCTGGCCCTACGAGCAGTACTTC	TRBV29-1	TRBJ2-7	CAVNSGGGSNYKLTF	TGTGCCGTGAACAGTGGTGGAGGTAGCAACTATAAACTGACATTT	TRAV12-2	TRAJ53	CVVRGRGTASKLTF	TGTGTGGTGAGAGGACGGGGCACTGCCAGTAAACTCACCTTT	TRAV12-1	TRAJ44	2	16	6	50	R21	inf_vax2	TRUE	Timepoint 2	A01_LTD	A01_LTD
TTTCCTCGTAAATGTG-6	-1.11202	2.68633	batch_6	5	CASSIIGGAGSEAFF	TGTGCCAGTAGTATTATTGGGGGCGCCGGCAGTGAAGCTTTCTTT	TRBV19	TRBJ1-1	CALKWAGANNLFF	TGTGCTCTGAAATGGGCTGGGGCAAACAACCTCTTCTTT	TRAV19	TRAJ36	NA	NA	NA	NA	9	43	6864	1	B7	vax2_inf	TRUE	Breakthrough	A01_LTD	A01_LTD
TTTCCTCGTACTTCTT-1	3.08108	4.60038	batch_1	7	CASSLGFPNQPQHF	TGTGCCAGCAGTTTGGGTTTCCCCAATCAGCCCCAGCATTTT	TRBV27	TRBJ1-5	CGTELRGKLIF	TGCGGCACAGAGCTCCGGGGAAAGCTTATCTTC	TRAV30	TRAJ23	NA	NA	NA	NA	0	5	11	572	R29	inf_vax	TRUE	Timepoint 1	A01_LTD	A01_LTD
TTTCCTCGTATCGCAT-6	-1.36447	0.475378	batch_6	0	CASSHDGYQETQYF	TGTGCCAGCAGCCATGACGGCTATCAAGAGACCCAGTACTTC	TRBV27	TRBJ2-5	CALSPRGSGGFKTIF	TGTGCTCTGAGTCCCAGAGGGAGTGGAGGCTTCAAAACTATCTTT	TRAV9-2	TRAJ9	NA	NA	NA	NA	6	146	438	10	R23	inf_vax1	FALSE	Timepoint 1	A01_FTS	A01_FTS
TTTCCTCGTATGCTTG-6	-2.41239	2.99551	batch_6	5	CSAPNVRTSGNTDTQYF	TGCAGTGCTCCCAATGTAAGGACTAGCGGAAACACAGATACGCAGTATTTT	TRBV20-1	TRBJ2-3	CAEAGGATNKLIF	TGTGCAGAGGCCGGTGGTGCTACAAACAAGCTCATCTTT	TRAV5	TRAJ32	CAVVTNQGGKLIF	TGTGCTGTGGTAACTAACCAGGGAGGAAAGCTTATCTTC	TRAV2	TRAJ23	19	66	6865	1	B7	vax2_inf	FALSE	Breakthrough	A01_PTD	A01_PTD
TTTCCTCGTATTCTCT-4	4.25418	0.322861	batch_4	1	CASSGVLAGDNEQFF	TGTGCCAGCAGCGGGGTACTAGCGGGGGACAATGAGCAGTTCTTC	TRBV7-9	TRBJ2-1	CALRSGGSYIPTF	TGTGCTCTAAGGTCTGGAGGAAGCTACATACCTACATTT	TRAV16	TRAJ6	CALRDSTSGTYKYIF	TGTGCTCTGAGGGATAGTACCTCAGGAACCTACAAATACATCTTT	TRAV9-2	TRAJ40	17	37	6866	1	R19	inf_vax1	TRUE	Timepoint 1	A01_LTD	A01_LTD
TTTCCTCGTCCGAATT-3	4.08002	-0.905403	batch_3	1	CASGTGGTETQYF	TGTGCCAGCGGTACGGGGGGAACGGAGACCCAGTACTTC	TRBV28	TRBJ2-5	CAESRGNTGFQKLVF	TGTGCAGAGAGCCGCGGGAACACAGGCTTTCAGAAACTTGTATTT	TRAV5	TRAJ8	NA	NA	NA	NA	7	1243	290	9	R6	inf	FALSE	Timepoint 1	A01_TTD	A01_TTD
TTTCCTCGTCGAATCT-5	4.37399	-1.32517	batch_5	1	CASSEQNSNTIYF	TGCGCCAGCAGTGAACAAAACTCGAACACCATATATTTT	TRBV10-1	TRBJ1-3	CVVNKEDDMRF	TGTGTGGTGAACAAAGAGGATGACATGCGCTTT	TRAV12-1	TRAJ43	NA	NA	NA	NA	5	14	521	19	R28	inf_vax	TRUE	Timepoint 1	A02_YLQ	A02_YLQ
TTTCCTCGTCGCCATG-6	-0.67135	3.15195	batch_6	5	CATGERAGYNEQFF	TGTGCCACCGGGGAAAGGGCTGGGTACAATGAGCAGTTCTTC	TRBV27	TRBJ2-1	CAAEYGNKLVF	TGTGCAGCGGAATATGGAAACAAACTGGTCTTT	TRAV29/DV5	TRAJ47	NA	NA	NA	NA	4	26	6867	1	B7	vax2_inf	FALSE	Breakthrough	A01_TTD	A01_TTD
TTTCCTCGTCTCGTTC-6	-4.0089	3.60487	batch_6	9	CASSPPGQFYGYTF	TGTGCCAGCAGTCCGCCGGGACAGTTCTATGGCTACACCTTC	TRBV27	TRBJ1-2	CAMDTDNTDKLIF	TGTGCAATGGACACAGATAACACCGACAAGCTCATCTTT	TRAV14/DV4	TRAJ34	NA	NA	NA	NA	18	3	6868	1	R27	inf_vax	TRUE	Timepoint 1	A24_NYN	A24_NYN
TTTCCTCGTCTGATCA-4	1.79245	-2.9999	batch_4	0	CASSAGDYGYTF	TGTGCCAGCAGCGCGGGGGATTATGGCTACACCTTC	TRBV9	TRBJ1-2	CAASGGFGNEKLTF	TGTGCAGCAAGCGGGGGCTTTGGAAATGAGAAATTAACCTTT	TRAV29/DV5	TRAJ48	NA	NA	NA	NA	2	197	4256	5	R7	inf	FALSE	Timepoint 1	A01_TTD	A01_TTD
TTTCCTCGTCTTCGTC-4	2.82046	-3.41235	batch_4	0	CASSYDEGPPDTQYF	TGTGCCAGCAGTTACGACGAGGGACCGCCAGATACGCAGTATTTT	TRBV6-5	TRBJ2-3	CAASAGRNNARLMF	TGTGCAGCAAGCGCTGGTCGTAACAATGCCAGACTCATGTTT	TRAV29/DV5	TRAJ31	CAFPTPQGAQKLVF	TGTGCTTTCCCGACCCCACAGGGAGCCCAGAAGCTGGTATTT	TRAV38-1	TRAJ54	4	334	406	30	R7	inf	FALSE	Timepoint 1	A01_TTD	A01_TTD
TTTCCTCGTGGTTTCA-4	-1.89849	-1.58961	batch_4	6	NA	NA	NA	NA	NA	NA	NA	NA	NA	NA	NA	NA	6	150	NA	NA	R7	inf	FALSE	Timepoint 1	A01_TTD	A01_TTD
TTTCCTCGTGTTTGGT-4	3.39156	-2.24282	batch_4	1	CATSQGGPYTGELFF	TGTGCCACCAGCCAGGGGGGACCGTACACCGGGGAGCTGTTTTTT	TRBV15	TRBJ2-2	CAGPKNARLMF	TGTGCGGGGCCTAAGAATGCCAGACTCATGTTT	TRAV25	TRAJ31	NA	NA	NA	NA	8	151	6870	1	R19	inf_vax1	TRUE	Timepoint 1	A01_LTD	A01_LTD
TTTCCTCGTTACCGAT-6	4.32878	-0.953322	batch_6	1	CASSFWQGGSPLHF	TGTGCCAGCAGTTTTTGGCAGGGAGGATCACCCCTCCACTTT	TRBV28	TRBJ1-6	CAGARGETSGSRLTF	TGTGCAGGAGCTCGGGGAGAAACCAGTGGCTCTAGGTTGACCTTT	TRAV27	TRAJ58	NA	NA	NA	NA	3	43	3427	8	B7	vax2_inf	TRUE	Breakthrough	A01_LTD	A01_LTD
TTTCCTCGTTATCACG-6	3.79102	0.124479	batch_6	3	NA	NA	NA	NA	NA	NA	NA	NA	NA	NA	NA	NA	2	43	NA	NA	B9	vax2_inf	FALSE	Breakthrough	A01_FTS	A01_FTS
TTTCCTCTCACTCCTG-1	2.87134	4.86315	batch_1	6	CASSLGFPNQPQHF	TGTGCCAGCAGTTTGGGTTTCCCCAATCAGCCCCAGCATTTT	TRBV27	TRBJ1-5	CGTELRGKLIF	TGCGGCACAGAGCTCCGGGGAAAGCTTATCTTC	TRAV30	TRAJ23	NA	NA	NA	NA	0	10	11	572	R29	inf_vax	TRUE	Timepoint 1	A01_LTD	A01_LTD
TTTCCTCTCAGAGACG-1	-3.05996	0.122189	batch_1	2	CASSGGALSEQYF	TGTGCCAGTTCAGGGGGCGCGTTAAGCGAGCAGTACTTC	TRBV19	TRBJ2-7	CAPGRIQGAQKLVF	TGTGCCCCGGGGAGGATTCAGGGAGCCCAGAAGCTGGTATTT	TRAV24	TRAJ54	NA	NA	NA	NA	6	102	6871	1	N6	vax2	TRUE	Naive post-vax	A02_YLQ	A02_YLQ
TTTCCTCTCAGGCCCA-4	-1.86993	-3.41357	batch_4	6	NA	NA	NA	NA	NA	NA	NA	NA	NA	NA	NA	NA	6	305	NA	NA	R7	inf	FALSE	Timepoint 1	A01_TTD	A01_TTD
TTTCCTCTCATACGGT-6	-2.04591	2.77585	batch_6	5	CASSQEEREIADTQYF	TGTGCCAGCAGCCAAGAAGAGCGGGAGATAGCAGATACGCAGTATTTT	TRBV14	TRBJ2-3	CAVNTGFQKLVF	TGTGCTGTGAACACAGGCTTTCAGAAACTTGTATTT	TRAV21	TRAJ8	NA	NA	NA	NA	6	30	2443	2	B7	vax2_inf	FALSE	Breakthrough	A01_TTD	A01_TTD
TTTCCTCTCCGTTGTC-4	2.71586	-3.59284	batch_4	0	CASIHGGRTNEQFF	TGTGCCAGTATCCACGGGGGGAGGACGAATGAGCAGTTCTTC	TRBV13	TRBJ2-1	CAGANTGTASKLTF	TGTGCCGGGGCCAATACCGGCACTGCCAGTAAACTCACCTTT	TRAV39	TRAJ44	CAASVGYGGATNKLIF	TGTGCAGCAAGCGTGGGTTATGGTGGTGCTACAAACAAGCTCATCTTT	TRAV29/DV5	TRAJ32	7	267	418	4	R7	inf	FALSE	Timepoint 1	A01_TTD	A01_TTD
TTTCCTCTCCTAGTGA-2	-2.53987	-1.618	batch_2	8	CASSLGLAGGASYNEQFF	TGCGCCAGCAGCTTGGGGCTAGCGGGGGGGGCCTCCTACAATGAGCAGTTCTTC	TRBV5-1	TRBJ2-1	CALRIYNQGGKLIF	TGTGCTCTGCGTATTTATAACCAGGGAGGAAAGCTTATCTTC	TRAV19	TRAJ23	NA	NA	NA	NA	7	32	118	10	N4	vax2	TRUE	Naive post-vax	A01_LTD	A01_LTD
TTTCCTCTCTGACCTC-4	4.67915	-1.76418	batch_4	1	CASSSGQGGTEAFF	TGTGCCAGCAGCTCCGGACAGGGGGGCACTGAAGCTTTCTTT	TRBV7-6	TRBJ1-1	CAGKGATNKLIF	TGTGCAGGAAAAGGCGCTACAAACAAGCTCATCTTT	TRAV27	TRAJ32	NA	NA	NA	NA	3	16	519	18	R19	inf_vax1	TRUE	Timepoint 1	A01_LTD	A01_LTD
TTTCCTCTCTTATCTG-5	5.01774	-3.03779	batch_5	1	CASSNDHSYNEQFF	TGTGCCAGCTCGAATGACCACTCCTACAATGAGCAGTTCTTC	TRBV27	TRBJ2-1	CALSGNQFYF	TGTGCTCTGTCCGGTAACCAGTTCTATTTT	TRAV9-2	TRAJ49	NA	NA	NA	NA	0	35	4877	2	R12	inf_vax2	FALSE	Timepoint 2	A01_TTD	A01_TTD
TTTGCGCAGCATGGCA-6	-1.50715	2.68576	batch_6	5	CASSLSGTGGIDEQYF	TGTGCCAGCAGTTTATCGGGGACAGGGGGCATTGACGAGCAGTACTTC	TRBV27	TRBJ2-7	CALGQWNSGGGADGLTF	TGTGCTCTGGGGCAGTGGAATTCAGGAGGAGGTGCTGACGGACTCACCTTT	TRAV19	TRAJ45	NA	NA	NA	NA	7	45	6554	2	B7	vax2_inf	FALSE	Breakthrough	A01_TTD	A01_TTD
TTTGCGCAGCCGATTT-6	-0.278525	0.373174	batch_6	2	CASSVDGSDSYEQYF	TGTGCCAGCAGCGTAGATGGTAGCGACTCCTACGAGCAGTACTTC	TRBV9	TRBJ2-7	CAESNTGKLIF	TGTGCAGAGAGCAACACAGGCAAACTAATCTTT	TRAV5	TRAJ37	NA	NA	NA	NA	18	65	64	19	R23	inf_vax1	TRUE	Timepoint 1	A01_LTD	A01_LTD
TTTGCGCAGCGACGTA-1	2.9811	4.59391	batch_1	7	CASSLGFPNQPQHF	TGTGCCAGCAGTTTGGGTTTCCCCAATCAGCCCCAGCATTTT	TRBV27	TRBJ1-5	CGTELRGKLIF	TGCGGCACAGAGCTCCGGGGAAAGCTTATCTTC	TRAV30	TRAJ23	NA	NA	NA	NA	2	11	11	572	R29	inf_vax	TRUE	Timepoint 1	A01_LTD	A01_LTD
TTTGCGCAGCTAGGCA-5	-1.41431	-3.83953	batch_5	6	NA	NA	NA	NA	NA	NA	NA	NA	NA	NA	NA	NA	4	38	NA	NA	R12	inf	NA	Timepoint 1	A01_TTD|A24_VYF	NA
TTTGCGCAGGCAGTCA-4	2.50006	-0.0131976	batch_4	3	CASSHGWSNQETQYF	TGTGCCAGCAGCCACGGATGGAGTAACCAAGAGACCCAGTACTTC	TRBV3-1	TRBJ2-5	NA	NA	NA	NA	NA	NA	NA	NA	16	419	NA	NA	R21	inf_vax1	FALSE	Timepoint 1	A01_PTD	A01_PTD
TTTGCGCAGTTTGCGT-4	1.91248	-1.94956	batch_4	0	CSVFQGWPYEQYF	TGCAGCGTGTTCCAGGGTTGGCCCTACGAGCAGTACTTC	TRBV29-1	TRBJ2-7	CAVNMGAAGGSNYKLTF	TGTGCCGTGAACATGGGGGCCGCGGGAGGTAGCAACTATAAACTGACATTT	TRAV12-2	TRAJ53	NA	NA	NA	NA	8	105	166	21	R19	inf_vax1	TRUE	Timepoint 1	A01_LTD	A01_LTD
TTTGCGCCAAGACGTG-6	-1.89435	2.31793	batch_6	5	CASSPPDRADNEQFF	TGTGCCAGCAGTCCTCCGGACAGGGCCGACAATGAGCAGTTCTTC	TRBV27	TRBJ2-1	CAMRDWALTGGGNKLTF	TGTGCAATGAGAGACTGGGCACTCACGGGAGGAGGAAACAAACTCACCTTT	TRAV14/DV4	TRAJ10	NA	NA	NA	NA	2	113	2997	2	B7	vax2_inf	FALSE	Breakthrough	A01_TTD	A01_TTD
TTTGCGCCACATGACT-4	-1.95055	-1.66291	batch_4	6	CATVWEGASTGELFF	TGTGCCACAGTCTGGGAGGGGGCGAGTACCGGGGAGCTGTTTTTT	TRBV2	TRBJ2-2	CAETSGGYNKLIF	TGTGCAGAGACTTCTGGTGGCTACAATAAGCTGATTTTT	TRAV5	TRAJ4	NA	NA	NA	NA	7	46	1742	9	R7	inf	FALSE	Timepoint 1	A01_TTD	A01_TTD
TTTGCGCCAGGAATCG-4	0.717584	-3.20899	batch_4	0	CASSYGWASNEQFF	TGTGCCAGCAGTTACGGCTGGGCTAGCAATGAGCAGTTCTTC	TRBV6-6	TRBJ2-1	CAVDCDFGNEKLTF	TGTGCTGTGGATTGTGACTTTGGAAATGAGAAATTAACCTTT	TRAV8-3	TRAJ48	CATSYPTGNQFYF	TGTGCCACTAGCTACCCCACCGGTAACCAGTTCTATTTT	TRAV24	TRAJ49	5	65	281	6	R7	inf	FALSE	Timepoint 1	A01_TTD	A01_TTD
TTTGCGCCATGTCCTC-5	2.75929	-0.724291	batch_5	3	CASSVADTGFGIDTIYF	TGTGCCAGCAGCGTAGCAGACACAGGGTTTGGAATCGACACCATATATTTT	TRBV9	TRBJ1-3	CVVNGAGGSYIPTF	TGTGTGGTGAACGGGGCAGGAGGAAGCTACATACCTACATTT	TRAV12-1	TRAJ6	NA	NA	NA	NA	22	132	1208	9	B6	vax2_inf	FALSE	Breakthrough	A24_VYF	A24_VYF
TTTGCGCGTAGCTCCG-4	-0.550345	-0.888374	batch_4	0	CASSYPRASGSSYNEQFF	TGTGCCAGCAGTTACCCCCGGGCTAGCGGGAGTTCCTACAATGAGCAGTTCTTC	TRBV28	TRBJ2-1	CALSDSWGKLQF	TGTGCTCTGAGTGACAGCTGGGGGAAATTGCAGTTT	TRAV9-2	TRAJ24	NA	NA	NA	NA	7	354	2396	2	R7	inf	FALSE	Timepoint 1	A01_TTD	A01_TTD
TTTGCGCGTCAGAAGC-4	2.56142	-1.41059	batch_4	1	NA	NA	NA	NA	NA	NA	NA	NA	NA	NA	NA	NA	24	187	NA	NA	R9	inf	TRUE	Timepoint 1	B15_NQK_Q	B15_NQK
TTTGCGCGTGCCTGCA-5	-3.43419	2.15971	batch_5	2	CASSPGASQYEQYF	TGTGCCAGCAGCCCTGGGGCCAGTCAATACGAGCAGTACTTC	TRBV13	TRBJ2-7	CLVGDNYGQNFVF	TGCCTCGTGGGTGACAACTATGGTCAGAATTTTGTCTTT	TRAV4	TRAJ26	NA	NA	NA	NA	18	8	6875	1	B3	vax2_inf	FALSE	Breakthrough	A02_ALS	A02_ALS
TTTGCGCGTTAAGATG-5	3.01885	-0.10655	batch_5	3	NA	NA	NA	NA	NA	NA	NA	NA	NA	NA	NA	NA	104	686	NA	NA	B4	vax2_inf	FALSE	Breakthrough	A02_ALS	A02_ALS
TTTGCGCGTTTCCACC-5	4.68778	-2.38971	batch_5	1	CASSQGEEYEQYF	TGTGCCAGCAGCCAAGGGGAGGAGTACGAGCAGTACTTC	TRBV14	TRBJ2-7	CIVFPGANFGNEKLTF	TGCATCGTCTTTCCAGGGGCTAACTTTGGAAATGAGAAATTAACCTTT	TRAV26-1	TRAJ48	CALIEFDTGRRALTF	TGTGCTCTGATTGAATTTGACACGGGCAGGAGAGCACTTACTTTT	TRAV9-2	TRAJ5	7	61	2105	2	R12	inf	FALSE	Timepoint 1	A01_TTD	A01_TTD
TTTGCGCTCAAACCGT-4	-1.14393	-1.15895	batch_4	0	CASSDRAGTDTQYF	TGTGCCAGCAGTGATCGAGCGGGAACGGATACGCAGTATTTT	TRBV27	TRBJ2-3	NA	NA	NA	NA	NA	NA	NA	NA	1	111	NA	NA	R19	inf_vax1	FALSE	Timepoint 1	A01_TTD	A01_TTD
TTTGCGCTCAACGCTA-4	-0.365251	-3.33199	batch_4	6	NA	NA	NA	NA	NA	NA	NA	NA	NA	NA	NA	NA	4	108	NA	NA	R7	inf	FALSE	Timepoint 1	A01_TTD	A01_TTD
TTTGCGCTCACGGTTA-4	-1.0261	-3.64095	batch_4	6	CATSDRGPFDEQFF	TGTGCCACCTCCGACAGGGGGCCTTTCGATGAGCAGTTCTTC	TRBV27	TRBJ2-1	CALGGSQGNLIF	TGTGCTCTGGGGGGAAGCCAAGGAAATCTCATCTTT	TRAV9-2	TRAJ42	NA	NA	NA	NA	3	141	658	4	R7	inf	FALSE	Timepoint 1	A01_TTD	A01_TTD
TTTGCGCTCCTCTAGC-4	2.49804	-3.88058	batch_4	0	CASSPDSAYETQYF	TGTGCCAGCAGTCCGGACAGCGCATATGAGACCCAGTACTTC	TRBV27	TRBJ2-5	CAQATGNQFYF	TGTGCTCAGGCTACCGGTAACCAGTTCTATTTT	TRAV9-2	TRAJ49	CASPYTGANSKLTF	TGTGCTTCCCCATATACTGGAGCCAATAGTAAGCTGACATTT	TRAV38-1	TRAJ56	3	57	213	36	R7	inf	FALSE	Timepoint 1	A01_TTD	A01_TTD
TTTGCGCTCCTTTACA-5	5.7998	-1.97623	batch_5	1	CASSSETGGIPEAFF	TGTGCCAGCAGTTCTGAGACAGGGGGTATCCCTGAAGCTTTCTTT	TRBV6-5	TRBJ1-1	CAVRLGRDDKIIF	TGTGCTGTGAGGCTGGGCAGAGATGACAAGATCATCTTT	TRAV21	TRAJ30	NA	NA	NA	NA	8	232	6877	1	R12	inf	FALSE	Timepoint 1	A01_TTD	A01_TTD
TTTGCGCTCGCCATAA-4	-0.0518733	-2.37392	batch_4	0	CASTPDTAYNEQFF	TGTGCCAGCACCCCGGACACCGCCTACAATGAGCAGTTCTTC	TRBV13	TRBJ2-1	CALSGSQGNLIF	TGTGCTCTGAGCGGAAGCCAAGGAAATCTCATCTTT	TRAV9-2	TRAJ42	NA	NA	NA	NA	6	22	230	3	R19	inf_vax2	FALSE	Timepoint 2	A01_TTD	A01_TTD
TTTGCGCTCGCCCTTA-6	-0.217605	3.31233	batch_6	5	CASSSWTGMGYEQYF	TGCGCCAGCAGCTCGTGGACAGGAATGGGTTACGAGCAGTACTTC	TRBV5-1	TRBJ2-7	CLLGIRSNYQLIW	TGTCTTCTGGGGATCAGGAGCAACTATCAGTTAATCTGG	TRAV40	TRAJ33	NA	NA	NA	NA	17	147	857	28	B7	vax2_inf	FALSE	Breakthrough	A01_FTS	A01_FTS
TTTGCGCTCGCCGTGA-4	-0.421503	-0.706519	batch_4	0	CASSLSAPQETQYF	TGTGCCAGCAGTTTATCGGCACCCCAAGAGACCCAGTACTTC	TRBV27	TRBJ2-5	CAGQRLAGNQFYF	TGTGCTGGGCAGAGACTAGCGGGTAACCAGTTCTATTTT	TRAV35	TRAJ49	NA	NA	NA	NA	1	104	4171	2	R7	inf	FALSE	Timepoint 1	A01_TTD	A01_TTD
TTTGCGCTCTCTAAGG-4	0.529889	-2.40715	batch_4	0	CASSQDSYEQYF	TGTGCCAGCAGTCAAGACAGTTACGAGCAGTACTTC	TRBV27	TRBJ2-7	CALMGTGNQFYF	TGTGCTCTGATGGGCACCGGTAACCAGTTCTATTTT	TRAV9-2	TRAJ49	NA	NA	NA	NA	5	374	3039	2	R7	inf	FALSE	Timepoint 1	A01_TTD	A01_TTD
TTTGCGCTCTGTGCAA-3	1.27036	-0.840451	batch_3	8	CASSLGVGRAYEQYF	TGTGCCAGCAGCTTAGGTGTCGGGAGGGCTTACGAGCAGTACTTC	TRBV7-2	TRBJ2-7	CILRDLDYKLSF	TGCATCCTGAGAGACCTCGACTACAAGCTCAGCTTT	TRAV26-2	TRAJ20	NA	NA	NA	NA	255	1982	2527	5	R18	inf_vax1	TRUE	Timepoint 1	B15_NQK_A	B15_NQK
TTTGCGCTCTTTAGTC-4	-2.7269	0.325297	batch_4	2	CASSLEDTNYGYTF	TGTGCCAGCAGCTTAGAGGACACTAACTATGGCTACACCTTC	TRBV7-2	TRBJ1-2	CAVHWGGTYKYIF	TGTGCTGTCCATTGGGGGGGAACCTACAAATACATCTTT	TRAV21	TRAJ40	NA	NA	NA	NA	5	35	6616	2	R10	inf_vax2	TRUE	Timepoint 2	B15_NQK_Q|B15_NQK_A	B15_NQK
TTTGGTTAGACCTAGG-5	2.67711	-0.494111	batch_5	3	CASRYGQGSEAFF	TGTGCCAGCAGATACGGACAGGGCTCGGAAGCTTTCTTT	TRBV7-9	TRBJ1-1	CVVNGAGGSYIPTF	TGTGTGGTGAACGGGGCAGGAGGAAGCTACATACCTACATTT	TRAV12-1	TRAJ6	NA	NA	NA	NA	24	55	297	2	B6	vax2_inf	FALSE	Breakthrough	A24_VYF	A24_VYF
TTTGGTTAGACGCACA-6	-4.38836	-1.37404	batch_6	6	CASSPPRTSGVYEQYF	TGTGCCAGCAGCCCGCCCCGGACTAGCGGGGTCTACGAGCAGTACTTC	TRBV4-2	TRBJ2-7	CALSELGGGSNYKLTF	TGTGCTCTGAGTGAGCTCGGGGGAGGTAGCAACTATAAACTGACATTT	TRAV19	TRAJ53	NA	NA	NA	NA	2	2	793	10	R24	inf_vax1	FALSE	Timepoint 1	B44_QEL	B44_QEL
TTTGGTTCAACGATGG-6	-1.23135	2.63262	batch_6	5	CASSDWTSGSAPTTDTQYF	TGTGCCAGCAGTGATTGGACTAGCGGGAGTGCGCCGACCACAGATACGCAGTATTTT	TRBV27	TRBJ2-3	CAMMAGTASKLTF	TGTGCAATGATGGCCGGCACTGCCAGTAAACTCACCTTT	TRAV12-3	TRAJ44	NA	NA	NA	NA	12	128	6880	1	B7	vax2_inf	FALSE	Breakthrough	A01_TTD	A01_TTD
TTTGGTTCACTAGTAC-5	5.2955	-2.80621	batch_5	1	CASSLAGTSGSARDEQFF	TGTGCCAGCAGTCTAGCCGGGACTAGCGGGTCGGCGCGGGATGAGCAGTTCTTC	TRBV27	TRBJ2-1	CAMRDWELTGGGNKLTF	TGTGCAATGAGAGATTGGGAACTCACGGGAGGAGGAAACAAACTCACCTTT	TRAV14/DV4	TRAJ10	NA	NA	NA	NA	11	220	415	62	R12	inf	FALSE	Timepoint 1	A01_TTD	A01_TTD
TTTGGTTCAGACGTAG-1	-2.88664	-0.0194091	batch_1	2	CSADDYSGSSDEQFF	TGCAGTGCGGATGACTATAGCGGGAGTTCCGATGAGCAGTTCTTC	TRBV20-1	TRBJ2-1	CAVQAGGANNLFF	TGTGCTGTGCAGGCGGGTGGGGCAAACAACCTCTTCTTT	TRAV20	TRAJ36	NA	NA	NA	NA	17	628	6881	1	N9	vax2	TRUE	Naive post-vax	B15_NQK_Q	B15_NQK
TTTGGTTCATACTACG-4	-0.0734455	-2.67132	batch_4	6	CASSEGWVMYEQYF	TGTGCCAGCAGTGAAGGGTGGGTTATGTACGAGCAGTACTTC	TRBV2	TRBJ2-7	CAVNPRGSRLTF	TGTGCTGTGAATCCCCGTGGCTCTAGGTTGACCTTT	TRAV21	TRAJ58	NA	NA	NA	NA	6	89	343	4	R7	inf	FALSE	Timepoint 1	A01_TTD	A01_TTD
TTTGGTTCATCGGTTA-6	-0.622906	3.04069	batch_6	5	CASTHDRYSLNEQFF	TGTGCCAGCACCCACGACAGGTATTCGCTCAATGAGCAGTTCTTC	TRBV6-6	TRBJ2-1	CAENIGEGGGNKLTF	TGTGCAGAGAATATAGGAGAGGGAGGAGGAAACAAACTCACCTTT	TRAV13-2	TRAJ10	NA	NA	NA	NA	4	85	861	6	B7	vax2_inf	FALSE	Breakthrough	A01_FTS	A01_FTS
TTTGGTTGTACGAAAT-5	4.68633	-1.95089	batch_5	1	CASSLAGTSGSARDEQFF	TGTGCCAGCAGTCTAGCCGGGACTAGCGGGTCGGCGCGGGATGAGCAGTTCTTC	TRBV27	TRBJ2-1	CAMRDWELTGGGNKLTF	TGTGCAATGAGAGATTGGGAACTCACGGGAGGAGGAAACAAACTCACCTTT	TRAV14/DV4	TRAJ10	NA	NA	NA	NA	8	252	415	62	R12	inf	FALSE	Timepoint 1	A01_TTD	A01_TTD
TTTGGTTGTGATGCCC-5	-4.09708	1.66756	batch_5	2	CASSGGEYNEQFF	TGCGCCAGCAGCGGGGGGGAATACAATGAGCAGTTCTTC	TRBV10-2	TRBJ2-1	CATDFLIKAAGNKLTF	TGTGCTACGGACTTCCTAATCAAAGCTGCAGGCAACAAGCTAACTTTT	TRAV17	TRAJ17	NA	NA	NA	NA	571	702	500	12	B3	vax2_inf	FALSE	Breakthrough	A02_ALS	A02_ALS
TTTGGTTGTTCCTCCA-4	3.06279	-2.52454	batch_4	0	NA	NA	NA	NA	NA	NA	NA	NA	NA	NA	NA	NA	10	204	NA	NA	R22	inf_vax2	FALSE	Timepoint 2	A01_TTD	A01_TTD
TTTGGTTTCGATAGAA-5	1.96236	1.11892	batch_5	3	CASSWLMAGGYEQYF	TGTGCCAGCAGCTGGCTAATGGCAGGCGGCTACGAGCAGTACTTC	TRBV7-9	TRBJ2-7	CAGGQAGTALIF	TGTGCCGGGGGGCAGGCAGGAACTGCTCTGATCTTT	TRAV12-2	TRAJ15	NA	NA	NA	NA	172	233	225	12	B3	vax2_inf	NA	Breakthrough	A02_ALS|A02_LLY	NA
TTTGGTTTCGTTGCCT-5	4.87807	-1.27741	batch_5	1	CASSHASGVVQPQHF	TGTGCCAGCAGCCACGCGTCGGGGGTGGTTCAGCCCCAGCATTTT	TRBV28	TRBJ1-5	NA	NA	NA	NA	NA	NA	NA	NA	4	12	NA	NA	R12	inf	NA	Timepoint 1	A01_TTD|A24_VYF	NA
TTTGTCAAGAACTGTA-5	3.16952	0.0329211	batch_5	3	CASRGTGTYQETQYF	TGTGCCAGCAGAGGGACCGGGACGTATCAAGAGACCCAGTACTTC	TRBV27	TRBJ2-5	CGTEKTSYDKVIF	TGCGGCACAGAGAAAACCTCCTACGACAAGGTGATATTT	TRAV30	TRAJ50	NA	NA	NA	NA	8	28	93	7	B6	vax2_inf	TRUE	Breakthrough	A24_NYN	A24_NYN
TTTGTCAAGCCTCGTG-6	-0.693116	3.45156	batch_6	5	CASSLRDLTDTQYF	TGTGCCAGCAGTCTACGGGACCTCACAGATACGCAGTATTTT	TRBV27	TRBJ2-3	CAVRVHRNTGGFKTIF	TGTGCTGTGAGAGTCCATCGAAATACTGGAGGCTTCAAAACTATCTTT	TRAV3	TRAJ9	CAWAPYSSASKIIF	TGTGCTTGGGCCCCGTACAGCAGTGCTTCCAAGATAATCTTT	TRAV3	TRAJ3	6	109	6883	1	B7	vax2_inf	NA	Breakthrough	A01_TTD|A01_FTS	NA
TTTGTCAAGCTAACTC-4	-0.0416868	0.600216	batch_4	3	CASSYEEGRVNGYTF	TGTGCCAGCAGTTACGAGGAAGGCAGGGTAAATGGCTACACCTTC	TRBV6-5	TRBJ1-2	CAVNLYSSASKIIF	TGTGCCGTGAACCTATACAGCAGTGCTTCCAAGATAATCTTT	TRAV12-2	TRAJ3	NA	NA	NA	NA	5	727	634	3	R9	inf	FALSE	Timepoint 1	A02_ALS	A02_ALS
TTTGTCAAGCTGAACG-4	-3.87902	0.446512	batch_4	2	CASNLGRGNNEQFF	TGTGCCAGCAACCTCGGGCGGGGAAACAATGAGCAGTTCTTC	TRBV6-5	TRBJ2-1	CAVSSLATNKLIF	TGTGCTGTGAGTTCCCTTGCTACAAACAAGCTCATCTTT	TRAV8-6	TRAJ32	NA	NA	NA	NA	7	117	5950	3	R8	inf	TRUE	Timepoint 1	A24_NYN	A24_NYN
TTTGTCAAGTCACGCC-4	-2.96158	0.390662	batch_4	2	CASSLAGEPWNEQFF	TGTGCCAGCAGCTTAGCAGGGGAGCCCTGGAATGAGCAGTTCTTC	TRBV7-2	TRBJ2-1	NA	NA	NA	NA	NA	NA	NA	NA	4	25	NA	NA	R10	inf	TRUE	Timepoint 1	B15_NQK_Q|B15_NQK_A	B15_NQK
TTTGTCACAAAGCGGT-1	3.07865	3.3176	batch_1	7	CASSLGFPNQPQHF	TGTGCCAGCAGTTTGGGTTTCCCCAATCAGCCCCAGCATTTT	TRBV27	TRBJ1-5	CGTELRGKLIF	TGCGGCACAGAGCTCCGGGGAAAGCTTATCTTC	TRAV30	TRAJ23	NA	NA	NA	NA	2	16	11	572	R29	inf_vax	TRUE	Timepoint 1	A01_LTD	A01_LTD
TTTGTCACAAAGTGCG-6	-1.02229	3.32338	batch_6	5	CATYGGAGNTEAFF	TGTGCCACCTACGGGGGCGCAGGGAACACTGAAGCTTTCTTT	TRBV27	TRBJ1-1	CAMRDRSKTGANNLFF	TGTGCAATGAGAGACCGTAGCAAAACTGGGGCAAACAACCTCTTCTTT	TRAV14/DV4	TRAJ36	CAVGALGF	TGTGCTGTGGGTGCTTTGGGCTTT	TRAV8-3	TRAJ20	3	3	2208	6	B9	vax2_inf	TRUE	Breakthrough	A01_LTD	A01_LTD
TTTGTCACACAGGCCT-3	3.09409	-1.64874	batch_3	1	CASSLDIEAFF	TGTGCCAGCAGCTTAGACATAGAAGCTTTCTTT	TRBV7-9	TRBJ1-1	CAVNRDDKIIF	TGTGCCGTGAACAGAGATGACAAGATCATCTTT	TRAV12-2	TRAJ30	NA	NA	NA	NA	1	77	943	15	R5	inf_vax2	TRUE	Timepoint 2	A02_YLQ	A02_YLQ
TTTGTCACAGTCACTA-4	-1.35338	-1.87862	batch_4	6	CASSPGEYSNQPQHF	TGTGCCAGCAGTCCAGGGGAATATAGCAATCAGCCCCAGCATTTT	TRBV6-5	TRBJ1-5	NA	NA	NA	NA	NA	NA	NA	NA	1	8	NA	NA	R7	inf	FALSE	Timepoint 1	A01_TTD	A01_TTD
TTTGTCACATCTACGA-4	0.749698	-1.14983	batch_4	0	CASTPTDNQPQHF	TGTGCCAGCACCCCGACGGACAATCAGCCCCAGCATTTT	TRBV28	TRBJ1-5	CALAMNNYGQNFVF	TGTGCTCTGGCCATGAATAACTATGGTCAGAATTTTGTCTTT	TRAV9-2	TRAJ26	NA	NA	NA	NA	1	496	6884	1	R7	inf	FALSE	Timepoint 1	A01_TTD	A01_TTD
TTTGTCACATCTCCCA-4	2.67639	-3.6562	batch_4	0	CASSPDSAYETQYF	TGTGCCAGCAGTCCGGACAGCGCATATGAGACCCAGTACTTC	TRBV27	TRBJ2-5	CAQATGNQFYF	TGTGCTCAGGCTACCGGTAACCAGTTCTATTTT	TRAV9-2	TRAJ49	CASPYTGANSKLTF	TGTGCTTCCCCATATACTGGAGCCAATAGTAAGCTGACATTT	TRAV38-1	TRAJ56	6	36	213	36	R7	inf	FALSE	Timepoint 1	A01_TTD	A01_TTD
TTTGTCAGTACGACCC-4	0.0650829	-2.43987	batch_4	0	CASSFTQAINQPQHF	TGTGCCAGCAGTTTTACACAAGCAATCAATCAGCCCCAGCATTTT	TRBV28	TRBJ1-5	CALSDVSGYALNF	TGTGCTCTGAGTGATGTTTCCGGGTATGCACTCAACTTC	TRAV19	TRAJ41	NA	NA	NA	NA	4	9	5690	3	R7	inf	FALSE	Timepoint 1	A01_TTD	A01_TTD
TTTGTCAGTCCAGTGC-5	5.09258	-2.50655	batch_5	1	CASSLGQGAETQYF	TGTGCCAGCAGTTTGGGACAGGGAGCGGAGACCCAGTACTTC	TRBV28	TRBJ2-5	CAADPNFGNEKLTF	TGTGCTGCCGACCCTAACTTTGGAAATGAGAAATTAACCTTT	TRAV41	TRAJ48	NA	NA	NA	NA	2	120	3445	3	R12	inf_vax2	FALSE	Timepoint 2	A01_TTD	A01_TTD
TTTGTCAGTCTTGTCC-3	-0.520382	1.84508	batch_3	5	CASSADIEAFF	TGTGCCAGCAGCGCAGACATTGAAGCTTTCTTT	TRBV7-9	TRBJ1-1	CVVNGGDKIIF	TGTGTGGTGAACGGGGGTGACAAGATCATCTTT	TRAV12-1	TRAJ30	NA	NA	NA	NA	2	17	1405	13	R5	inf_vax2	TRUE	Timepoint 2	A02_YLQ	A02_YLQ
TTTGTCAGTGTGGCTC-6	4.08869	-2.20296	batch_6	1	NA	NA	NA	NA	NA	NA	NA	NA	NA	NA	NA	NA	2010	1009	NA	NA	R23	inf_vax2	FALSE	Timepoint 2	A01_FTS	A01_FTS
TTTGTCAGTTGATTCG-2	-1.11871	0.346642	batch_2	2	CSARGDRGEGYEQYF	TGCAGTGCTAGAGGGGACAGGGGTGAGGGTTACGAGCAGTACTTC	TRBV20-1	TRBJ2-7	CAVDLSGSARQLTF	TGTGCCGTGGACCTTTCTGGTTCTGCAAGGCAACTGACCTTT	TRAV39	TRAJ22	NA	NA	NA	NA	12	26	915	5	N2	vax2	TRUE	Naive post-vax	A01_LTD	A01_LTD
TTTGTCATCAAACGGG-4	2.22536	-1.58627	batch_4	0	CASSVATQRANTGELFF	TGTGCCAGCAGCGTAGCTACCCAGCGGGCGAACACCGGGGAGCTGTTTTTT	TRBV9	TRBJ2-2	CVVKGSDGQKLLF	TGTGTGGTGAAGGGCTCAGATGGCCAGAAGCTGCTCTTT	TRAV12-1	TRAJ16	CAASWATGGFKTIF	TGTGCAGCAAGTTGGGCTACTGGAGGCTTCAAAACTATCTTT	TRAV13-1	TRAJ9	8	392	1119	3	R7	inf	FALSE	Timepoint 1	A01_FTS	A01_FTS
TTTGTCATCACCCTCA-4	2.15043	3.63499	batch_4	7	CASSYRRGANEQFF	TGTGCCAGCAGCTACCGGAGGGGCGCCAATGAGCAGTTCTTC	TRBV5-6	TRBJ2-1	CAVRDPIGQNFVF	TGTGCTGTGAGAGACCCTATTGGTCAGAATTTTGTCTTT	TRAV3	TRAJ26	NA	NA	NA	NA	3	12	6885	1	N11	vax2	TRUE	Naive post-vax	B44_AEV	B44_AEV
TTTGTCATCACGATGT-2	-3.55032	-0.891059	batch_2	8	NA	NA	NA	NA	NA	NA	NA	NA	NA	NA	NA	NA	6	70	NA	NA	R2	inf_vax2	TRUE	Timepoint 2	A01_LTD	A01_LTD
TTTGTCATCAGCCTAA-3	4.54237	-2.79977	batch_3	1	NA	NA	NA	NA	CAVAPSLGFGNVLHC	TGTGCCGTCGCCCCTTCCTTGGGCTTTGGGAATGTGCTGCATTGC	TRAV12-2	TRAJ35	NA	NA	NA	NA	2	924	NA	NA	R6	inf	FALSE	Timepoint 1	A01_TTD	A01_TTD
TTTGTCATCAGCTCGG-6	-0.226757	2.93454	batch_6	5	CASSFWTGVGYEQYF	TGCGCCAGCAGCTTTTGGACAGGGGTCGGTTACGAGCAGTACTTC	TRBV5-1	TRBJ2-7	NA	NA	NA	NA	NA	NA	NA	NA	2	3	NA	NA	B7	vax2_inf	FALSE	Breakthrough	A01_FTS	A01_FTS
TTTGTCATCGGTCCGA-4	-0.850416	-0.869453	batch_4	0	CASSFPTTGSSYNEQFF	TGTGCCAGCAGTTTCCCCACTACAGGGAGCTCCTACAATGAGCAGTTCTTC	TRBV28	TRBJ2-1	CALSGAAGNKLTF	TGTGCTCTGAGTGGAGCTGCAGGCAACAAGCTAACTTTT	TRAV9-2	TRAJ17	NA	NA	NA	NA	6	61	1153	4	R7	inf	FALSE	Timepoint 1	A01_TTD	A01_TTD
TTTGTCATCTATCCTA-4	-5.46876	-0.138441	batch_4	4	CASRYVGRREKESNEQFF	TGTGCCAGCAGATACGTGGGGCGGCGGGAGAAGGAGAGCAATGAGCAGTTCTTC	TRBV27	TRBJ2-1	CAIFASYDKVIF	TGTGCAATCTTCGCCTCCTACGACAAGGTGATATTT	TRAV14/DV4	TRAJ50	NA	NA	NA	NA	11	85	6886	1	R8	inf_vax2	TRUE	Timepoint 2	B15_NQK_Q	B15_NQK
TTTGTCATCTTGACGA-3	-0.350305	0.744286	batch_3	1	CASSLALAGRNYNEQFF	TGTGCCAGCAGCTTAGCCCTAGCGGGACGAAACTACAATGAGCAGTTCTTC	TRBV7-9	TRBJ2-1	CAANSGYALNF	TGTGCTGCAAATTCCGGGTATGCACTCAACTTC	TRAV17	TRAJ41	NA	NA	NA	NA	2	67	2676	6	R6	inf_vax2	TRUE	Timepoint 2	A01_LTD	A01_LTD
TTTGTCATCTTGTACT-4	0.78736	-1.8891	batch_4	0	CASSDGGSNQPQHF	TGTGCCAGCAGCGACGGGGGGAGCAATCAGCCCCAGCATTTT	TRBV28	TRBJ1-5	NA	NA	NA	NA	NA	NA	NA	NA	2	165	NA	NA	R7	inf	FALSE	Timepoint 1	A01_TTD	A01_TTD
TTTGTCATCTTTAGGG-3	2.57465	5.19874	batch_3	10	CASSLDNSPLHF	TGTGCCAGCAGTTTGGACAATTCACCCCTCCACTTT	TRBV28	TRBJ1-6	CAPAVYNFNKFYF	TGTGCCCCGGCCGTATACAACTTCAACAAATTTTACTTT	TRAV12-2	TRAJ21	NA	NA	NA	NA	0	22	158	29	R6	inf	FALSE	Timepoint 1	A01_TTD	A01_TTD
